# Periodic dietary restriction of animal products induces metabolic reprogramming in humans with effects on health

**DOI:** 10.1101/2024.04.19.24306061

**Authors:** Konstantinos Rouskas, Ozvan Bocher, Alexandros Simistiras, Christina Emmanouil, Panagiotis Mantas, Anargyros Skoulakis, Y.C. Park, Alexandros Dimopoulos, Stavros Glentis, Gabi Kastenmüller, Eleftheria Zeggini, Antigone S. Dimas

**Author notes:** equal contribution (Konstantinos Rouskas, Ozvan Bocher).

## Abstract

**Objectives:** Dietary interventions can be a powerful tool for the prevention and treatment of diseases, but the molecular mechanisms through which diet affects health remain underexplored in humans. Generating robust evidence on the molecular impact of specific dietary patterns in humans will help us harness the power of dietary interventions to improve health.

**Methods:** Here, we compare plasma metabolomic and proteomic profiles between dietary states for a unique group of individuals (N=200) who alternate between omnivory and restriction of animal products for religious reasons. We also contrast findings to a control group of continuously omnivorous individuals (N=211).

**Results:** We find that short-term animal product restriction drives reductions in levels of lipid classes and of branched-chain amino acids, not detected in the control group, and results in metabolic profiles associated with decreased risk for all-cause mortality. We show that 23% of restriction-associated proteins are druggable targets and reveal that pro-longevity hormone FGF21 and seven additional proteins (FOLR2, SUMF2, HAVCR1, PLA2G1B, OXT, HPGDS, SPP1) display the greatest magnitude of change upon restriction. Through Mendelian randomization we demonstrate potentially causal effects of FGF21 and HAVCR1 on risk for type 2 diabetes, of HPGDS on BMI, and of OXT on risk for lacunar stroke.

**Conclusions:** We demonstrate that short-term restriction of animal products results in metabolic reprogramming with mostly positive effects on health and emphasise high-value targets for pharmacological intervention.

## Supplemental Table 4 for "Periodic dietary restriction of animal products induces metabolic reprogramming in humans with effects on health" (part 4 of 4)

### Sheet: Table S4 (continued)
Supplementary Table S4. Phase 1-4 clinical trials for proteins displaying the greatest magnitude of animal product restriction-associated changes.
	NCT04752293	Pediatric Hypertension and the Renin-Angiotensin SystEm (PHRASE)	Hypertension|Left Ventricular Hypertrophy|Left Ventricular Dysfunction|Left Atrial Dilatation|Left Ventricular Diastolic Dysfunction|Kidney Diseases|Kidney Injury|Kidney Dysfunction|Sodium Urine High|Blood Pressure Disorders|Uric Acid Retention|Angiotensin Hypertension|Autonomic Dysfunction|Autonomic Imbalance|Pediatric Kidney Disease|Pediatric Obesity|Proteinuria|Albuminuria			https://clinicaltrials.gov/study/NCT04752293	PHRASE	RECRUITING	Studying the causal roles of components of the renin-angiotensin-aldosterone system (including angiotensin-(1-7) (Ang-(1-7)), angiotensin-converting enzyme 2 (ACE2), Ang II, and ACE), uric acid, and klotho in pediatric hypertension and related target organ injury, including in the heart, kidneys, vasculature, and brain. Recruiting children with a new hypertension diagnosis over a 2-year period from the Hypertension and Pediatric Nephrology Clinics affiliated with Brenner Children's Hospital at Atrium Health Wake Forest Baptist and Atrium Health Levine Children's Hospital. Healthy control participants will be recruited from local general primary care practices. Collecting blood and urine samples to analyze components of the renin-angiotensin-aldosterone system (Ang-(1-7), ACE2, Ang II, ACE), uric acid, and klotho, and measuring blood pressure, heart structure and function, autonomic function, vascular function, and kidney function at baseline, year 1, and year 2. Objectives are to investigate phenotypic and treatment response variability and to causally infer if Ang-(1-7), ACE2, Ang II, ACE, uric acid, and klotho contribute to target organ injury due to hypertension.	NO		Baseline Urine Angiotensin-(1-7)/Creatinine Ratio, Urine angiotensin-(1-7) quantified by a highly developed radioimmunoassay well validated against mass spectrometry and standardized to urine creatinine, quantified by a modified Jaffe assay traceable to isotope dilution mass spectrometry. Report measures of central tendency (e.g., mean, median) and dispersion (e.g., standard deviation, interquartile range, 95 percent confidence interval)., Baseline|Change in Urine Angiotensin-(1-7)/Creatinine Ratio, Urine angiotensin-(1-7) quantified by a highly developed radioimmunoassay well validated against mass spectrometry and standardized to urine creatinine, quantified by a modified Jaffe assay traceable to isotope dilution mass spectrometry. Report measures of central tendency (e.g., mean, median) and dispersion (e.g., standard deviation, interquartile range, 95 percent confidence interval)., Baseline through 2 years|Baseline Urine Angiotensin II/Angiotensin-(1-7) Ratio, Urine angiotensin II and angiotensin-(1-7) quantified by highly developed radioimmunoassays well validated against mass spectrometry. Report measures of central tendency (e.g., mean, median) and dispersion (e.g., standard deviation, interquartile range, 95 percent confidence interval)., Baseline|Change in Urine Angiotensin II/Angiotensin-(1-7) Ratio, Urine angiotensin II and angiotensin-(1-7) quantified by highly developed radioimmunoassays well validated against mass spectrometry. Report measures of central tendency (e.g., mean, median) and dispersion (e.g., standard deviation, interquartile range, 95 percent confidence interval)., Baseline through 2 years|Baseline Plasma Angiotensin-(1-7) Level, Plasma angiotensin-(1-7) quantified by a highly developed radioimmunoassay well validated against mass spectrometry. Report measures of central tendency (e.g., mean, median) and dispersion (e.g., standard deviation, interquartile range, 95 percent confidence interval)., Baseline|Change in Plasma Angiotensin-(1-7) Level, Plasma angiotensin-(1-7) quantified by a highly developed radioimmunoassay well validated against mass spectrometry. Report measures of central tendency (e.g., mean, median) and dispersion (e.g., standard deviation, interquartile range, 95 percent confidence interval)., Baseline through 2 years|Baseline Plasma Angiotensin II/Angiotensin-(1-7) Ratio, Plasma angiotensin II and angiotensin-(1-7) quantified by highly developed radioimmunoassays well validated against mass spectrometry. Report measures of central tendency (e.g., mean, median) and dispersion (e.g., standard deviation, interquartile range, 95 percent confidence interval)., Baseline|Change in Plasma Angiotensin II/Angiotensin-(1-7) Ratio, Plasma angiotensin II and angiotensin-(1-7) quantified by highly developed radioimmunoassays well validated against mass spectrometry. Report measures of central tendency (e.g., mean, median) and dispersion (e.g., standard deviation, interquartile range, 95 percent confidence interval)., Baseline through 2 years|Baseline Serum Uric Acid Level, Serum uric acid quantified by a validated uricase assay. Report as a continuous variable with measures of central tendency (e.g., mean) and dispersion (e.g., standard deviation, 95 percent confidence interval)., Baseline|Change in Serum Uric Acid Level, Serum uric acid quantified by a validated uricase assay. Report as a continuous variable with measures of central tendency (e.g., mean) and dispersion (e.g., standard deviation, 95 percent confidence interval)., Baseline through 2 years|Baseline Plasma Klotho Level, Plasma Î±-klotho quantified by a well-validated ELISA. Report measures of central tendency (e.g., mean, median) and dispersion (e.g., standard deviation, interquartile range, 95 percent confidence interval)., Baseline|Change in Plasma Klotho Level, Plasma Î±-klotho quantified by a well-validated ELISA. Report measures of central tendency (e.g., mean, median) and dispersion (e.g., standard deviation, interquartile range, 95 percent confidence interval)., Baseline through 2 years|Baseline Urine Klotho/Creatinine Ratio, Urine Î±-klotho quantified by a well-validated ELISA and standardized to urine creatinine, quantified by a modified Jaffe assay traceable to isotope dilution mass spectrometry. Report measures of central tendency (e.g., mean, median) and dispersion (e.g., standard deviation, interquartile range, 95 percent confidence interval)., Baseline|Change in Urine Klotho/Creatinine Ratio, Urine Î±-klotho quantified by a well-validated ELISA and standardized to urine creatinine, quantified by a modified Jaffe assay traceable to isotope dilution mass spectrometry. Report measures of central tendency (e.g., mean, median) and dispersion (e.g., standard deviation, interquartile range, 95 percent confidence interval)., Baseline through 2 years|Baseline Manual Systolic Blood Pressure, Average of 3 manual measurements per national guidelines. Report measures of central tendency (e.g., mean) and dispersion (e.g., standard deviation, 95 percent confidence interval)., Baseline|Change in Manual Systolic Blood Pressure, Average of 3 manual measurements per national guidelines. Report measures of central tendency (e.g., mean) and dispersion (e.g., standard deviation, 95 percent confidence interval)., Baseline through 2 years|Baseline Manual Diastolic Blood Pressure, Average of 3 manual measurements per national guidelines. Report measures of central tendency (e.g., mean) and dispersion (e.g., standard deviation, 95 percent confidence interval)., Baseline|Change in Manual Diastolic Blood Pressure, Average of 3 manual measurements per national guidelines. Report measures of central tendency (e.g., mean) and dispersion (e.g., standard deviation, 95 percent confidence interval)., Baseline through 2 years|Baseline Manual Systolic Blood Pressure Z-score, Average of 3 manual measurements per national guidelines with calculated z-score referenced to normative values by age, sex, and height. Report measures of central tendency (e.g., mean) and dispersion (e.g., standard deviation, 95 percent confidence interval)., Baseline|Change in Manual Systolic Blood Pressure Z-score, Average of 3 manual measurements per national guidelines with calculated z-score referenced to normative values by age, sex, and height. Report measures of central tendency (e.g., mean) and dispersion (e.g., standard deviation, 95 percent confidence interval)., Baseline through 2 years|Baseline Manual Diastolic Blood Pressure Z-score, Average of 3 manual measurements per national guidelines with calculated z-score referenced to normative values by age, sex, and height. Report measures of central tendency (e.g., mean) and dispersion (e.g., standard deviation, 95 percent confidence interval)., Baseline|Change in Manual Diastolic Blood Pressure Z-score, Average of 3 manual measurements per national guidelines with calculated z-score referenced to normative values by age, sex, and height. Report measures of central tendency (e.g., mean) and dispersion (e.g., standard deviation, 95 percent confidence interval)., Baseline through 2 years|Baseline Ambulatory Systolic Blood Pressure 24-Hour Mean, Measured via ambulatory blood pressure (BP) monitoring. Average systolic BP over a 24-hour period. Report measures of central tendency (e.g., mean, median) and dispersion (e.g., standard deviation, interquartile range, 95 percent confidence interval)., Baseline|Change in Ambulatory Systolic Blood Pressure 24-Hour Mean, Measured via ambulatory blood pressure (BP) monitoring. Average systolic BP over a 24-hour period. Report measures of central tendency (e.g., mean, median) and dispersion (e.g., standard deviation, interquartile range, 95 percent confidence interval)., Baseline through 2 years|Baseline Ambulatory Diastolic Blood Pressure 24-Hour Mean, Measured via ambulatory blood pressure (BP) monitoring. Average diastolic BP over a 24-hour period. Report measures of central tendency (e.g., mean, median) and dispersion (e.g., standard deviation, interquartile range, 95 percent confidence interval)., Baseline|Change in Ambulatory Diastolic Blood Pressure 24-Hour Mean, Measured via ambulatory blood pressure (BP) monitoring. Average diastolic BP over a 24-hour period. Report measures of central tendency (e.g., mean, median) and dispersion (e.g., standard deviation, interquartile range, 95 percent confidence interval)., Baseline through 2 years|Baseline Left Ventricular Mass Height Index, Left ventricular mass measured via echocardiogram and indexed to height as g/m\^2.7. Report measures of central tendency (e.g., mean, median) and dispersion (e.g., standard deviation, interquartile range, 95 percent confidence interval)., Baseline|Change in Left Ventricular Mass Height Index, Left ventricular mass measured via echocardiogram and indexed to height as g/m\^2.7. Report measures of central tendency (e.g., mean, median) and dispersion (e.g., standard deviation, interquartile range, 95 percent confidence interval)., Baseline through 2 years|Baseline Left Ventricular Mass Body Surface Area Index, Left ventricular mass measured via echocardiogram and indexed to body surface area (BSA) as g/BSA. Report measures of central tendency (e.g., mean, median) and dispersion (e.g., standard deviation, interquartile range, 95 percent confidence interval)., Baseline|Change in Left Ventricular Mass Body Surface Area Index, Left ventricular mass measured via echocardiogram and indexed to body surface area (BSA) as g/BSA. Report measures of central tendency (e.g., mean, median) and dispersion (e.g., standard deviation, interquartile range, 95 percent confidence interval)., Baseline through 2 years|Baseline Left Ventricular Hypertrophy, Measured via echocardiogram. Binary variable defined as left ventricular mass index (LVMI) \>51 g/m\^2.7 (all participants), \>115 g/body surface area (BSA) (males), or \>95 g/BSA (females), per national guidelines. Report relative measures (e.g., risk ratio) and measures of dispersion (e.g., 95 percent confidence interval)., Baseline|Change in Left Ventricular Hypertrophy, Measured via echocardiogram. Binary variable defined as left ventricular mass index (LVMI) \>51 g/m\^2.7 (all participants), \>115 g/body surface area (BSA) (males), or \>95 g/BSA (females), per national guidelines. Report relative measures (e.g., risk ratio) and measures of dispersion (e.g., 95 percent confidence interval)., Baseline through 2 years|Baseline Urine Albumin/Creatinine Ratio, Measured in fasting first-morning urine samples. Albumin analyzed in the Clinical Laboratory and creatinine analyzed via a modified Jaffe assay traceable to isotope dilution mass spectrometry. Report measures of central tendency (e.g., mean, median) and dispersion (e.g., standard deviation, interquartile range, 95 percent confidence interval)., Baseline|Change in Urine Albumin/Creatinine Ratio, Measured in fasting first-morning urine samples. Albumin analyzed in the Clinical Laboratory and creatinine analyzed via a modified Jaffe assay traceable to isotope dilution mass spectrometry. Report measures of central tendency (e.g., mean, median) and dispersion (e.g., standard deviation, interquartile range, 95 percent confidence interval)., Baseline through 2 years|Baseline Albuminuria, Measured in fasting first-morning urine samples. Albumin analyzed in the Clinical Laboratory and creatinine analyzed via a modified Jaffe assay traceable to isotope dilution mass spectrometry. Binary variable defined as an albumin/creatinine ratio \>30 mg/g. Report relative measures (e.g., risk ratio) and measures of dispersion (e.g., 95 percent confidence interval)., Baseline|Change in Albuminuria, Measured in fasting first-morning urine samples. Albumin analyzed in the Clinical Laboratory and creatinine analyzed via a modified Jaffe assay traceable to isotope dilution mass spectrometry. Binary variable defined as an albumin/creatinine ratio \>30 mg/g. Report relative measures (e.g., risk ratio) and measures of dispersion (e.g., 95 percent confidence interval)., Baseline through 2 years|Baseline Serum Creatinine Level, Measured in the serum and analyzed via a modified Jaffe assay traceable to isotope dilution mass spectrometry. Report measures of central tendency (e.g., mean, median) and dispersion (e.g., standard deviation, interquartile range, 95 percent confidence interval)., Baseline|Change in Serum Creatinine Level, Measured in the serum and analyzed via a modified Jaffe assay traceable to isotope dilution mass spectrometry. Report measures of central tendency (e.g., mean, median) and dispersion (e.g., standard deviation, interquartile range, 95 percent confidence interval)., Baseline through 2 years|Baseline Estimated Glomerular Filtration Rate, Estimated using validated, non-race-based, age-appropriate equations (modified Schwartz equation and height- and age-based full-age-spectrum equations with serum creatinine (analyzed via a modified Jaffe assay traceable to isotope dilution mass spectrometry) and serum cystatin C (analyzed via the Clinical Laboratory). Report measures of central tendency (e.g., mean, median) and dispersion (e.g., standard deviation, interquartile range, 95 percent confidence interval)., Baseline|Change in Estimated Glomerular Filtration Rate, Estimated using validated, non-race-based, age-appropriate equations (modified Schwartz equation and height- and age-based full-age-spectrum equations with serum creatinine (analyzed via a modified Jaffe assay traceable to isotope dilution mass spectrometry) and serum cystatin C (analyzed via the Clinical Laboratory). Report measures of central tendency (e.g., mean, median) and dispersion (e.g., standard deviation, interquartile range, 95 percent confidence interval)., Baseline through 2 years|Baseline Urine Sodium Concentration, Measured sodium and creatinine in fasting, first-morning urine samples. Sodium analyzed in the Clinical Laboratory, and creatinine analyzed via a modified Jaffe assay traceable to isotope dilution mass spectrometry. Report measures of central tendency (e.g., mean, median) and dispersion (e.g., standard deviation, interquartile range, 95 percent confidence interval)., Baseline|Change in Urine Sodium Concentration, Measured sodium and creatinine in fasting, first-morning urine samples. Sodium analyzed in the Clinical Laboratory, and creatinine analyzed via a modified Jaffe assay traceable to isotope dilution mass spectrometry. Report measures of central tendency (e.g., mean, median) and dispersion (e.g., standard deviation, interquartile range, 95 percent confidence interval)., Baseline through 2 years|Baseline Urine Sodium/Potassium Ratio, Measured sodium and potassium in fasting, first-morning urine samples and analyzed in the Clinical Laboratory. Report measures of central tendency (e.g., mean, median) and dispersion (e.g., standard deviation, interquartile range, 95 percent confidence interval)., Baseline|Change in Urine Sodium/Potassium Ratio, Measured sodium and potassium in fasting, first-morning urine samples and analyzed in the Clinical Laboratory. Report measures of central tendency (e.g., mean, median) and dispersion (e.g., standard deviation, interquartile range, 95 percent confidence interval)., Baseline through 2 years|Baseline Plasma Renin Activity, Measured in the plasma with a well-validated assay. Report measures of central tendency (e.g., mean, median) and dispersion (e.g., standard deviation, interquartile range, 95 percent confidence interval)., Baseline|Change in Plasma Renin Activity, Measured in the plasma with a well-validated assay. Report measures of central tendency (e.g., mean, median) and dispersion (e.g., standard deviation, interquartile range, 95 percent confidence interval)., Baseline through 2 years|Baseline Serum Aldosterone Level, Measured in the serum with a well-validated assay. Report measures of central tendency (e.g., mean, median) and dispersion (e.g., standard deviation, interquartile range, 95 percent confidence interval)., Baseline|Change in Serum Aldosterone Level, Measured in the serum with a well-validated assay. Report measures of central tendency (e.g., mean, median) and dispersion (e.g., standard deviation, interquartile range, 95 percent confidence interval)., Baseline through 2 years	Baseline Urine Angiotensin II/Creatinine Ratio, Urine angiotensin II quantified by a highly developed radioimmunoassay well validated against mass spectrometry and standardized to urine creatinine, quantified by a modified Jaffe assay traceable to isotope dilution mass spectrometry. Report measures of central tendency (e.g., mean, median) and dispersion (e.g., standard deviation, interquartile range, 95 percent confidence interval)., Baseline|Change in Urine Angiotensin II/Creatinine Ratio, Urine angiotensin II quantified by a highly developed radioimmunoassay well validated against mass spectrometry and standardized to urine creatinine, quantified by a modified Jaffe assay traceable to isotope dilution mass spectrometry. Report measures of central tendency (e.g., mean, median) and dispersion (e.g., standard deviation, interquartile range, 95 percent confidence interval)., Baseline through 2 years|Baseline Urine Angiotensin-Converting Enzyme 2 Level, Measure angiotensin-converting enzyme 2 content and enzymatic activity in first-morning urine samples using established fluorescence-based methods. Standardized to urine creatinine, quantified by a modified Jaffe assay traceable to isotope dilution mass spectrometry. Report measures of central tendency (e.g., mean, median) and dispersion (e.g., standard deviation, interquartile range, 95 percent confidence interval)., Baseline|Change in Urine Angiotensin-Converting Enzyme 2 Level, Measure angiotensin-converting enzyme 2 content and enzymatic activity in first-morning urine samples using established fluorescence-based methods. Standardized to urine creatinine, quantified by a modified Jaffe assay traceable to isotope dilution mass spectrometry. Report measures of central tendency (e.g., mean, median) and dispersion (e.g., standard deviation, interquartile range, 95 percent confidence interval)., Baseline through 2 years|Baseline Urine Angiotensin-Converting Enzyme Level, Measure angiotensin-converting enzyme content and enzymatic activity in first-morning urine samples using established fluorescence-based methods. Standardized to urine creatinine, quantified by a modified Jaffe assay traceable to isotope dilution mass spectrometry. Report measures of central tendency (e.g., mean, median) and dispersion (e.g., standard deviation, interquartile range, 95 percent confidence interval)., Baseline|Change in Urine Angiotensin-Converting Enzyme Level, Measure angiotensin-converting enzyme content and enzymatic activity in first-morning urine samples using established fluorescence-based methods. Standardized to urine creatinine, quantified by a modified Jaffe assay traceable to isotope dilution mass spectrometry. Report measures of central tendency (e.g., mean, median) and dispersion (e.g., standard deviation, interquartile range, 95 percent confidence interval)., Baseline through 2 years|Baseline Urine Angiotensin-Converting Enzyme/Angiotensin-Converting Enzyme 2 Ratio, Measure angiotensin-converting enzyme and angiotensin-converting enzyme 2 content and enzymatic activity in first-morning urine samples using established fluorescence-based methods. Report measures of central tendency (e.g., mean, median) and dispersion (e.g., standard deviation, interquartile range, 95 percent confidence interval)., Baseline|Change in Urine Angiotensin-Converting Enzyme/Angiotensin-Converting Enzyme 2 Ratio, Measure angiotensin-converting enzyme and angiotensin-converting enzyme 2 content and enzymatic activity in first-morning urine samples using established fluorescence-based methods. Report measures of central tendency (e.g., mean, median) and dispersion (e.g., standard deviation, interquartile range, 95 percent confidence interval)., Baseline through 2 years|Baseline Plasma Angiotensin II Level, Plasma angiotensin II quantified by a highly developed radioimmunoassay well validated against mass spectrometry. Report measures of central tendency (e.g., mean, median) and dispersion (e.g., standard deviation, interquartile range, 95 percent confidence interval)., Baseline|Change in Plasma Angiotensin II Level, Plasma angiotensin II quantified by a highly developed radioimmunoassay well validated against mass spectrometry. Report measures of central tendency (e.g., mean, median) and dispersion (e.g., standard deviation, interquartile range, 95 percent confidence interval)., Baseline through 2 years|Baseline Serum Angiotensin-Converting Enzyme 2 Level, Measure angiotensin-converting enzyme 2 content and enzymatic activity in serum samples using established fluorescence-based methods. Report measures of central tendency (e.g., mean, median) and dispersion (e.g., standard deviation, interquartile range, 95 percent confidence interval)., Baseline|Change in Serum Angiotensin-Converting Enzyme 2 Level, Measure angiotensin-converting enzyme 2 content and enzymatic activity in serum samples using established fluorescence-based methods. Report measures of central tendency (e.g., mean, median) and dispersion (e.g., standard deviation, interquartile range, 95 percent confidence interval)., Baseline through 2 years|Baseline Serum Angiotensin-Converting Enzyme Level, Measure angiotensin-converting enzyme content and enzymatic activity in serum samples using established fluorescence-based methods. Report measures of central tendency (e.g., mean, median) and dispersion (e.g., standard deviation, interquartile range, 95 percent confidence interval)., Baseline|Change in Serum Angiotensin-Converting Enzyme Level, Measure angiotensin-converting enzyme content and enzymatic activity in serum samples using established fluorescence-based methods. Report measures of central tendency (e.g., mean, median) and dispersion (e.g., standard deviation, interquartile range, 95 percent confidence interval)., Baseline through 2 years|Baseline Serum Angiotensin-Converting Enzyme/Angiotensin-Converting Enzyme 2 Ratio, Measure angiotensin-converting enzyme and angiotensin-converting enzyme 2 content and enzymatic activity in serum samples using established fluorescence-based methods. Report measures of central tendency (e.g., mean, median) and dispersion (e.g., standard deviation, interquartile range, 95 percent confidence interval)., Baseline|Change in Serum Angiotensin-Converting Enzyme/Angiotensin-Converting Enzyme 2 Ratio, Measure angiotensin-converting enzyme and angiotensin-converting enzyme 2 content and enzymatic activity in serum samples using established fluorescence-based methods. Report measures of central tendency (e.g., mean, median) and dispersion (e.g., standard deviation, interquartile range, 95 percent confidence interval)., Baseline through 2 years|Baseline Hyperuricemia, Serum uric acid quantified by a validated uricase assay. Hyperuricemia defined as â‰¥8.0 mg/dl, reported with relative measures (e.g., risk ratio) and measures of dispersion (e.g., 95 percent confidence interval)., Baseline|Change in Hyperuricemia, Serum uric acid quantified by a validated uricase assay. Hyperuricemia defined as â‰¥8.0 mg/dl, reported with relative measures (e.g., risk ratio) and measures of dispersion (e.g., 95 percent confidence interval)., Baseline through 2 years|Baseline Manual Blood Pressure Classification, Based on average of 3 manual blood pressure (BP) measurements per age-specific national guidelines and age, sex, and height-based BP percentile. Categorized as a 4-level ordinal variable: (1) normal, \<90th percentile or \<120/80 mmHg; (2) elevated BP, â‰¥90th to \<95th percentile or 120-129/\<80 mmHg; (3) stage 1 hypertension, â‰¥95th to \<95th percentile + 12 mmHg or 130-139/80-89 mmHg; (4) stage 2 hypertension, â‰¥95th percentile + 12 mmHg or â‰¥140/90 mmHg). Report relative measures (e.g., odds ratio) and measures of dispersion (e.g., 95 percent confidence interval)., Baseline|Change in Manual Blood Pressure Classification, Based on average of 3 manual blood pressure (BP) measurements per age-specific national guidelines and age, sex, and height-based BP percentile. Categorized as a 4-level ordinal variable: (1) normal, \<90th percentile or \<120/80 mmHg; (2) elevated BP, â‰¥90th to \<95th percentile or 120-129/\<80 mmHg; (3) stage 1 hypertension, â‰¥95th to \<95th percentile + 12 mmHg or 130-139/80-89 mmHg; (4) stage 2 hypertension, â‰¥95th percentile + 12 mmHg or â‰¥140/90 mmHg). Report relative measures (e.g., odds ratio) and measures of dispersion (e.g., 95 percent confidence interval)., Baseline through 2 years|Baseline Ambulatory Systolic Blood Pressure 24-Hour Load, Measured via ambulatory blood pressure (BP) monitoring. Proportion of systolic BP readings over a 24-hour period that are â‰¥95th percentile for height per national guidelines. Report measures of central tendency (e.g., mean, median) and dispersion (e.g., standard deviation, interquartile range, 95 percent confidence interval)., Baseline|Change in Ambulatory Systolic Blood Pressure 24-Hour Load, Measured via ambulatory blood pressure (BP) monitoring. Proportion of systolic BP readings over a 24-hour period that are â‰¥95th percentile for height per national guidelines. Report measures of central tendency (e.g., mean, median) and dispersion (e.g., standard deviation, interquartile range, 95 percent confidence interval)., Baseline through 2 years|Baseline Ambulatory Diastolic Blood Pressure 24-Hour Load, Measured via ambulatory blood pressure (BP) monitoring. Proportion of diastolic BP readings over a 24-hour period that are â‰¥95th percentile for height per national guidelines. Report measures of central tendency (e.g., mean, median) and dispersion (e.g., standard deviation, interquartile range, 95 percent confidence interval)., Baseline|Change in Ambulatory Diastolic Blood Pressure 24-Hour Load, Measured via ambulatory blood pressure (BP) monitoring. Proportion of diastolic BP readings over a 24-hour period that are â‰¥95th percentile for height per national guidelines. Report measures of central tendency (e.g., mean, median) and dispersion (e.g., standard deviation, interquartile range, 95 percent confidence interval)., Baseline through 2 years|Baseline Ambulatory Systolic Blood Pressure 24-Hour Index, Measured via ambulatory blood pressure (BP) monitoring. Defined as mean BP over 24-hour period divided by the 95th percentile for sex and height, per national guidelines. Report measures of central tendency (e.g., mean, median) and dispersion (e.g., standard deviation, interquartile range, 95 percent confidence interval)., Baseline|Change in Ambulatory Systolic Blood Pressure 24-Hour Index, Measured via ambulatory blood pressure (BP) monitoring. Defined as mean BP over 24-hour period divided by the 95th percentile for sex and height, per national guidelines. Report measures of central tendency (e.g., mean, median) and dispersion (e.g., standard deviation, interquartile range, 95 percent confidence interval)., Baseline through 2 years|Baseline Ambulatory Diastolic Blood Pressure 24-Hour Index, Measured via ambulatory blood pressure (BP) monitoring. Defined as mean BP over 24-hour period divided by the 95th percentile for sex and height, per national guidelines. Report measures of central tendency (e.g., mean, median) and dispersion (e.g., standard deviation, interquartile range, 95 percent confidence interval)., Baseline|Change in Ambulatory Diastolic Blood Pressure 24-Hour Index, Measured via ambulatory blood pressure (BP) monitoring. Defined as mean BP over 24-hour period divided by the 95th percentile for sex and height, per national guidelines. Report measures of central tendency (e.g., mean, median) and dispersion (e.g., standard deviation, interquartile range, 95 percent confidence interval)., Baseline through 2 years|Baseline Ambulatory Systolic Blood Pressure Awake Mean, Measured via ambulatory blood pressure (BP) monitoring. Average systolic BP while awake. Report measures of central tendency (e.g., mean, median) and dispersion (e.g., standard deviation, interquartile range, 95 percent confidence interval)., Baseline|Change in Ambulatory Systolic Blood Pressure Awake Mean, Measured via ambulatory blood pressure (BP) monitoring. Average systolic BP while awake. Report measures of central tendency (e.g., mean, median) and dispersion (e.g., standard deviation, interquartile range, 95 percent confidence interval)., Baseline through 2 years|Baseline Ambulatory Diastolic Blood Pressure Awake Mean, Measured via ambulatory blood pressure (BP) monitoring. Average diastolic BP while awake. Report measures of central tendency (e.g., mean, median) and dispersion (e.g., standard deviation, interquartile range, 95 percent confidence interval)., Baseline|Change in Ambulatory Diastolic Blood Pressure Awake Mean, Measured via ambulatory blood pressure (BP) monitoring. Average diastolic BP while awake. Report measures of central tendency (e.g., mean, median) and dispersion (e.g., standard deviation, interquartile range, 95 percent confidence interval)., Baseline through 2 years|Baseline Ambulatory Systolic Blood Pressure Awake Load, Measured via ambulatory blood pressure (BP) monitoring. Proportion of systolic BP readings while awake that are â‰¥95th percentile for height per national guidelines. Report measures of central tendency (e.g., mean, median) and dispersion (e.g., standard deviation, interquartile range, 95 percent confidence interval)., Baseline|Change in Ambulatory Systolic Blood Pressure Awake Load, Measured via ambulatory blood pressure (BP) monitoring. Proportion of systolic BP readings while awake that are â‰¥95th percentile for height per national guidelines. Report measures of central tendency (e.g., mean, median) and dispersion (e.g., standard deviation, interquartile range, 95 percent confidence interval)., Baseline through 2 years|Baseline Ambulatory Diastolic Blood Pressure Awake Load, Measured via ambulatory blood pressure (BP) monitoring. Proportion of diastolic BP readings while awake that are â‰¥95th percentile for height per national guidelines. Report measures of central tendency (e.g., mean, median) and dispersion (e.g., standard deviation, interquartile range, 95 percent confidence interval)., Baseline|Change in Ambulatory Diastolic Blood Pressure Awake Load, Measured via ambulatory blood pressure (BP) monitoring. Proportion of diastolic BP readings while awake that are â‰¥95th percentile for height per national guidelines. Report measures of central tendency (e.g., mean, median) and dispersion (e.g., standard deviation, interquartile range, 95 percent confidence interval)., Baseline through 2 years|Baseline Ambulatory Systolic Blood Pressure Awake Index, Measured via ambulatory blood pressure (BP) monitoring. Defined as mean BP while awake divided by the 95th percentile for sex and height, per national guidelines. Report measures of central tendency (e.g., mean, median) and dispersion (e.g., standard deviation, interquartile range, 95 percent confidence interval)., Baseline|Change in Ambulatory Systolic Blood Pressure Awake Index, Measured via ambulatory blood pressure (BP) monitoring. Defined as mean BP while awake divided by the 95th percentile for sex and height, per national guidelines. Report measures of central tendency (e.g., mean, median) and dispersion (e.g., standard deviation, interquartile range, 95 percent confidence interval)., Baseline through 2 years|Baseline Ambulatory Diastolic Blood Pressure Awake Index, Measured via ambulatory blood pressure (BP) monitoring. Defined as mean BP while awake divided by the 95th percentile for sex and height, per national guidelines. Report measures of central tendency (e.g., mean, median) and dispersion (e.g., standard deviation, interquartile range, 95 percent confidence interval)., Baseline|Change in Ambulatory Diastolic Blood Pressure Awake Index, Measured via ambulatory blood pressure (BP) monitoring. Defined as mean BP while awake divided by the 95th percentile for sex and height, per national guidelines. Report measures of central tendency (e.g., mean, median) and dispersion (e.g., standard deviation, interquartile range, 95 percent confidence interval)., Baseline through 2 years|Baseline Ambulatory Systolic Blood Pressure Asleep Mean, Measured via ambulatory blood pressure (BP) monitoring. Average systolic BP while asleep. Report measures of central tendency (e.g., mean, median) and dispersion (e.g., standard deviation, interquartile range, 95 percent confidence interval)., Baseline|Change in Ambulatory Systolic Blood Pressure Asleep Mean, Measured via ambulatory blood pressure (BP) monitoring. Average systolic BP while asleep. Report measures of central tendency (e.g., mean, median) and dispersion (e.g., standard deviation, interquartile range, 95 percent confidence interval)., Baseline through 2 years|Baseline Ambulatory Diastolic Blood Pressure Asleep Mean, Measured via ambulatory blood pressure (BP) monitoring. Average diastolic BP while asleep. Report measures of central tendency (e.g., mean, median) and dispersion (e.g., standard deviation, interquartile range, 95 percent confidence interval)., Baseline|Change in Ambulatory Diastolic Blood Pressure Asleep Mean, Measured via ambulatory blood pressure (BP) monitoring. Average diastolic BP while asleep. Report measures of central tendency (e.g., mean, median) and dispersion (e.g., standard deviation, interquartile range, 95 percent confidence interval)., Baseline through 2 years|Baseline Ambulatory Systolic Blood Pressure Asleep Load, Measured via ambulatory blood pressure (BP) monitoring. Proportion of systolic BP readings while asleep that are â‰¥95th percentile for height per national guidelines. Report measures of central tendency (e.g., mean, median) and dispersion (e.g., standard deviation, interquartile range, 95 percent confidence interval)., Baseline|Change in Ambulatory Systolic Blood Pressure Asleep Load, Measured via ambulatory blood pressure (BP) monitoring. Proportion of systolic BP readings while asleep that are â‰¥95th percentile for height per national guidelines. Report measures of central tendency (e.g., mean, median) and dispersion (e.g., standard deviation, interquartile range, 95 percent confidence interval)., Baseline through 2 years|Baseline Ambulatory Diastolic Blood Pressure Asleep Load, Measured via ambulatory blood pressure (BP) monitoring. Proportion of diastolic BP readings while asleep that are â‰¥95th percentile for height per national guidelines. Report measures of central tendency (e.g., mean, median) and dispersion (e.g., standard deviation, interquartile range, 95 percent confidence interval)., Baseline|Change in Ambulatory Diastolic Blood Pressure Asleep Load, Measured via ambulatory blood pressure (BP) monitoring. Proportion of diastolic BP readings while asleep that are â‰¥95th percentile for height per national guidelines. Report measures of central tendency (e.g., mean, median) and dispersion (e.g., standard deviation, interquartile range, 95 percent confidence interval)., Baseline through 2 years|Baseline Ambulatory Systolic Blood Pressure Asleep Index, Measured via ambulatory blood pressure (BP) monitoring. Defined as mean BP while asleep divided by the 95th percentile for sex and height, per national guidelines. Report measures of central tendency (e.g., mean, median) and dispersion (e.g., standard deviation, interquartile range, 95 percent confidence interval)., Baseline|Change in Ambulatory Systolic Blood Pressure Asleep Index, Measured via ambulatory blood pressure (BP) monitoring. Defined as mean BP while asleep divided by the 95th percentile for sex and height, per national guidelines. Report measures of central tendency (e.g., mean, median) and dispersion (e.g., standard deviation, interquartile range, 95 percent confidence interval)., Baseline through 2 years|Baseline Ambulatory Diastolic Blood Pressure Asleep Index, Measured via ambulatory blood pressure (BP) monitoring. Defined as mean BP while asleep divided by the 95th percentile for sex and height, per national guidelines. Report measures of central tendency (e.g., mean, median) and dispersion (e.g., standard deviation, interquartile range, 95 percent confidence interval)., Baseline|Change in Ambulatory Diastolic Blood Pressure Asleep Index, Measured via ambulatory blood pressure (BP) monitoring. Defined as mean BP while asleep divided by the 95th percentile for sex and height, per national guidelines. Report measures of central tendency (e.g., mean, median) and dispersion (e.g., standard deviation, interquartile range, 95 percent confidence interval)., Baseline through 2 years|Baseline Ambulatory Systolic Blood Pressure Nocturnal Dipping, Measured via ambulatory blood pressure (BP) monitoring. Proportion calculated as (\[ mean awake - mean asleep systolic BP \] / \[mean awake systolic BP \]) x 100, per national guidelines. Report measures of central tendency (e.g., mean, median) and dispersion (e.g., standard deviation, interquartile range, 95 percent confidence interval)., Baseline|Change in Ambulatory Systolic Blood Pressure Nocturnal Dipping, Measured via ambulatory blood pressure (BP) monitoring. Proportion calculated as (\[ mean awake - mean asleep systolic BP \] / \[mean awake systolic BP \]) x 100, per national guidelines. Report measures of central tendency (e.g., mean, median) and dispersion (e.g., standard deviation, interquartile range, 95 percent confidence interval)., Baseline through 2 years|Baseline Ambulatory Diastolic Blood Pressure Nocturnal Dipping, Measured via ambulatory blood pressure (BP) monitoring. Proportion calculated as (\[ mean awake - mean asleep diastolic BP \] / \[mean awake diastolic BP \]) x 100, per national guidelines. Report measures of central tendency (e.g., mean, median) and dispersion (e.g., standard deviation, interquartile range, 95 percent confidence interval)., Baseline|Change in Ambulatory Diastolic Blood Pressure Nocturnal Dipping, Measured via ambulatory blood pressure (BP) monitoring. Proportion calculated as (\[ mean awake - mean asleep diastolic BP \] / \[mean awake diastolic BP \]) x 100, per national guidelines. Report measures of central tendency (e.g., mean, median) and dispersion (e.g., standard deviation, interquartile range, 95 percent confidence interval)., Baseline through 2 years|Baseline Ambulatory Inadequate Nocturnal Dipping, Measured via ambulatory blood pressure (BP) monitoring. Binary variable defined as the proportion of BP nocturnal dipping \<10 percent, per national guidelines. Report relative measures (e.g., risk ratio) and measures of dispersion (e.g., 95 percent confidence interval)., Baseline|Change in Ambulatory Inadequate Nocturnal Dipping, Measured via ambulatory blo od pressure (BP) monitoring. Binary variable defined as the proportion of BP nocturnal dipping \<10 percent, per national guidelines. Report relative measures (e.g., risk ratio) and measures of dispersion (e.g., 95 percent confidence interval)., Baseline through 2 years|Baseline Ambulatory Hypertension, Measured via ambulatory blood pressure (BP) monitoring. Binary variable defined as mean BP â‰¥95 percentile for height AND load â‰¥25 percent for any time period, per national guidelines. Report relative measures (e.g., risk ratio) and measures of dispersion (e.g., 95 percent confidence interval)., Baseline|Change in Ambulatory Hypertension, Measured via ambulatory blood pressure (BP) monitoring. Binary variable defined as mean BP â‰¥95 percentile for height AND load â‰¥25 percent for any time period, per national guidelines. Report relative measures (e.g., risk ratio) and measures of dispersion (e.g., 95 percent confidence interval)., Baseline through 2 years|Baseline Relative Left Ventricular Wall Thickness, Measured via echocardiogram. Report measures of central tendency (e.g., mean, median) and dispersion (e.g., standard deviation, interquartile range, 95 percent confidence interval)., Baseline|Change in Relative Left Ventricular Wall Thickness, Measured via echocardiogram. Report measures of central tendency (e.g., mean, median) and dispersion (e.g., standard deviation, interquartile range, 95 percent confidence interval)., Baseline through 2 years|Baseline Elevated Relative Left Ventricular Wall Thickness, Measured via echocardiogram. Binary variable defined as \>0.42, per national guidelines. Report relative measures (e.g., risk ratio) and measures of dispersion (e.g., 95 percent confidence interval)., Baseline|Change in Elevated Relative Left Ventricular Wall Thickness, Measured via echocardiogram. Binary variable defined as \>0.42, per national guidelines. Report relative measures (e.g., risk ratio) and measures of dispersion (e.g., 95 percent confidence interval)., Baseline through 2 years|Baseline Left Ventricular Geometry Classification, Measured via echocardiogram. 4-level ordinal variable defined as (1) normal (normal left ventricular mass index (LVMI) and normal relative left ventricular wall thickness (RLVWT)); 2) concentric remodeling (normal LVMI and high RLVWT); 3) eccentric hypertrophy (high LVMI and normal RLVWT); 4) concentric hypertrophy (high LVMI and high RLVWT), per national guidelines. Report relative measures (e.g., risk ratio, odds ratio) and measures of dispersion (e.g., 95 percent confidence interval)., Baseline|Change in Left Ventricular Geometry Classification, Measured via echocardiogram. 4-level ordinal variable defined as (1) normal (normal left ventricular mass index (LVMI) and normal relative left ventricular wall thickness (RLVWT)); 2) concentric remodeling (normal LVMI and high RLVWT); 3) eccentric hypertrophy (high LVMI and normal RLVWT); 4) concentric hypertrophy (high LVMI and high RLVWT), per national guidelines. Report relative measures (e.g., risk ratio, odds ratio) and measures of dispersion (e.g., 95 percent confidence interval)., Baseline through 2 years|Baseline Left Ventricular Systolic Function, Measured via echocardiogram. Report measures of central tendency (e.g., mean, median) with dispersion (e.g., standard deviation, interquartile range, 95 percent confidence interval)., Baseline|Change in Left Ventricular Systolic Function, Measured via echocardiogram. Report measures of central tendency (e.g., mean, median) with dispersion (e.g., standard deviation, interquartile range, 95 percent confidence interval)., Baseline through 2 years|Baseline Left Ventricular Diastolic Function, Measured via echocardiogram. Report measures of central tendency (e.g., mean, median) with dispersion (e.g., standard deviation, interquartile range, 95 percent confidence interval)., Baseline|Change in Left Ventricular Diastolic Function, Measured via echocardiogram. Report measures of central tendency (e.g., mean, median) with dispersion (e.g., standard deviation, interquartile range, 95 percent confidence interval)., Baseline through 2 years|Baseline Left Atrial Size, Measured via echocardiogram. Report measures of central tendency (e.g., mean, median) with dispersion (e.g., standard deviation, interquartile range, 95 percent confidence interval)., Baseline|Change in Left Atrial Size, Measured via echocardiogram. Report measures of central tendency (e.g., mean, median) with dispersion (e.g., standard deviation, interquartile range, 95 percent confidence interval)., Baseline through 2 years|Baseline Left Atrial Enlargement, Measured via echocardiogram. Binary variable defined â‰¥29 ml/m\^2, per national guidelines. Report relative measures (e.g., risk ratio) with measures of dispersion (e.g., 95 percent confidence interval)., Baseline|Change in Left Atrial Enlargement, Measured via echocardiogram. Binary variable defined â‰¥29 ml/m\^2, per national guidelines. Report relative measures (e.g., risk ratio) with measures of dispersion (e.g., 95 percent confidence interval)., Baseline through 2 years|Baseline Urine Protein/Creatinine Ratio, Measured in fasting first-morning urine samples. Protein analyzed in the Clinical Laboratory and creatinine analyzed via a modified Jaffe assay traceable to isotope dilution mass spectrometry. Report measures of central tendency (e.g., mean, median) and dispersion (e.g., standard deviation, interquartile range, 95 percent confidence interval)., Baseline|Change in Urine Protein/Creatinine Ratio, Measured in fasting first-morning urine samples. Protein analyzed in the Clinical Laboratory and creatinine analyzed via a modified Jaffe assay traceable to isotope dilution mass spectrometry. Report measures of central tendency (e.g., mean, median) and dispersion (e.g., standard deviation, interquartile range, 95 percent confidence interval)., Baseline through 2 years|Baseline Proteinuria, Measured in fasting first-morning urine samples. Protein analyzed in the Clinical Laboratory and creatinine analyzed via a modified Jaffe assay traceable to isotope dilution mass spectrometry. Binary variable defined as a protein/creatinine ratio \>0.2 mg/mg. Report relative measures (e.g., risk ratio) and measures of dispersion (e.g., 95 percent confidence interval)., Baseline|Change in Proteinuria, Measured in fasting first-morning urine samples. Protein analyzed in the Clinical Laboratory and creatinine analyzed via a modified Jaffe assay traceable to isotope dilution mass spectrometry. Binary variable defined as a protein/creatinine ratio \>0.2 mg/mg. Report relative measures (e.g., risk ratio) and measures of dispersion (e.g., 95 percent confidence interval)., Baseline through 2 years|Baseline Serum Cystatin C Level, Measured in the serum and analyzed via the Clinical Laboratory. Report measures of central tendency (e.g., mean, median) and dispersion (e.g., standard deviation, interquartile range, 95 percent confidence interval)., Baseline|Change in Serum Cystatin C Level, Measured in the serum and analyzed via the Clinical Laboratory. Report measures of central tendency (e.g., mean, median) and dispersion (e.g., standard deviation, interquartile range, 95 percent confidence interval)., Baseline through 2 years|Baseline Elevated Urine Sodium Concentration, Measured sodium and creatinine in fasting, first-morning urine samples. Sodium analyzed in the Clinical Laboratory, and creatinine analyzed via a modified Jaffe assay traceable to isotope dilution mass spectrometry. Binary variable defined as urine sodium/creatinine ratio \>1 mmol/mg. Report relative measures (e.g., risk ratio) and measures of dispersion (e.g., 95 percent confidence interval)., Baseline|Change in Elevated Urine Sodium Concentration, Measured sodium and creatinine in fasting, first-morning urine samples. Sodium analyzed in the Clinical Laboratory, and creatinine analyzed via a modified Jaffe assay traceable to isotope dilution mass spectrometry. Binary variable defined as urine sodium/creatinine ratio \>1 mmol/mg. Report relative measures (e.g., risk ratio) and measures of dispersion (e.g., 95 percent confidence interval)., Baseline through 2 years|Baseline Elevated Urine Sodium/Potassium Ratio, Measured sodium and potassium in fasting, first-morning urine samples and analyzed in the Clinical Laboratory. Binary variable defined as urine sodium/potassium ratio \>1 mmol/mmol. Report relative measures (e.g., risk ratio) and measures of dispersion (e.g., 95 percent confidence interval)., Baseline|Change in Elevated Urine Sodium/Potassium Ratio, Measured sodium and potassium in fasting, first-morning urine samples and analyzed in the Clinical Laboratory. Binary variable defined as urine sodium/potassium ratio \>1 mmol/mmol. Report relative measures (e.g., risk ratio) and measures of dispersion (e.g., 95 percent confidence interval)., Baseline through 2 years|Low Estimated Glomerular Filtration Rate, Estimated using validated, non-race-based, age-appropriate equations (modified Schwartz equation and height- and age-based full-age-spectrum equations with serum creatinine (analyzed via a modified Jaffe assay traceable to isotope dilution mass spectrometry) and serum cystatin C (analyzed via the Clinical Laboratory). Defined as \<90 ml/min/1.73 m\^2. Report relative measures (e.g., risk ratio) and measures of dispersion (e.g., 95 percent confidence interval)., Through study completion up to 2 years|Baseline Urine Uric Acid/Creatinine Ratio, Measured in fasting first-morning urine samples. Uric acid quantified by well-validated uricase assay and creatinine via modified Jaffe assay traceable to isotope dilution mass spectrometry. Report measures of central tendency (e.g., mean, median) and dispersion (e.g., standard deviation, interquartile range, 95 percentile confidence interval)., Baseline|Change in Urine Uric Acid/Creatinine Ratio, Measured in fasting first-morning urine samples. Uric acid quantified by well-validated uricase assay and creatinine via modified Jaffe assay traceable
	NCT03651505	X-linked Hypophosphatemia Disease Monitoring Program	X-linked Hypophosphatemia|Hypophosphatemic Rickets	CHILD, ADULT, OLDER_ADULT		https://clinicaltrials.gov/study/NCT03651505		ACTIVE_NOT_RECRUITING	The objectives of this observational study are to characterize XLH disease presentation and progression and to assess long-term effectiveness and safety of burosumab.	NO	OTHER: No intervention	Long-Term Safety of Burosumab, To assess the long-term safety of burosumab treatment in adult and pediatric patients with XLH, including overall renal health, the presence and/or progression of nephrocalcinosis and spinal stenosis, and pregnancy outcomes., 10 years|Long-Term Effectiveness of Burosumab, To evaluate the long-term effectiveness of burosumab treatment on key manifestations of XLH, including skeletal health, stiffness, mobility and physical functioning., 10 years|Clinical Course of XLH Disease, To illustrate the clinical, radiological, biochemical manifestations and progression of XLH over time in both untreated and treated patients with XLH., 10 years			Ultragenyx Pharmaceutical Inc	Kyowa Kirin Co., Ltd.	ALL	780	INDUSTRY	OBSERVATIONAL	Observational Model: |Time Perspective: p	UX023-CL401	2018-07-16	2032-12	2032-12	2018-08-29		2023-09-08	Children's Hospital of Alabama, Birmingham, Alabama, 35233, United States|Children's Hospital Los Angeles, Los Angeles, California, 90027, United States|University of California, Los Angeles, Los Angeles, California, 90095, United States|Rady Children's Hospital San Diego, San Diego, California, 92123, United States|University of California San Francisco, San Francisco, California, 94158, United States|Children's Hospital of Colorado, Aurora, Colorado, 80045, United States|Yale University School of Medicine, New Haven, Connecticut, 06520, United States|Ann & Robert H. Lurie Children's Hospital of Chicago, Chicago, Illinois, 60611, United States|Indiana University School of Medicine, Indianapolis, Indiana, 46202-5167, United States|Johns Hopkins University, Baltimore, Maryland, 21218, United States|Boston Children's Hospital, Boston, Massachusetts, 02115, United States|Karp Family Research Laboratories, Boston, Massachusetts, 02115, United States|Washington University School of Medicine, Saint Louis, Missouri, 63110, United States|Duke University, Durham, North Carolina, 27708, United States|Cincinnati Children's Hospital, Cincinnati, Ohio, 45229, United States|Nationwide Children's Hospital, Columbus, Ohio, 43205, United States|The Ohio State University Wexner Medical Center, Columbus, Ohio, 43205, United States|Children's Hospital of Philadelphia, Philadelphia, Pennsylvania, 19104, United States|Vanderbilt University - Department of Medicine, Nashville, Tennessee, 37212, United States|Vanderbilt University - Department of Pediatrics, Nashville, Tennessee, 37232, United States|Houston Methodist Research Institute, Houston, Texas, 77030, United States|University of Texas, Health Science Center, Houston, Texas, 77030, United States|Children's Hospital of The King's Daughter, Norfolk, Virginia, 23507, United States|Seattle Children's Hospital, Seattle, Washington, 98105, United States|American Family Children's Hospital, Madison, Wisconsin, 53792, United States|Hospital General de NiÃ±os Pedro de Elizalde, Buenos Aires, Ciudad AutÃ³noma De Buenos Aires, C1270AAN, Argentina|Hospital de NiÃ±os Dr. Ricardo Gutierrez, Buenos Aires, C1425EFD, Argentina|Hospital Privado Universitario de CÃ³rdoba, CÃ³rdoba, Argentina|Hospital UniversitÃ¡rio Alcides Carneiro (HUAC), SÃ£o JosÃ©, Campina Grande - PB, 58400-398, Brazil|Instituto de Medicina Avancada (IMA Brasil), SÃ£o Paulo, Sao Paulo, 05437-000, Brazil|CETI - Centro de Estudos em Terapias Inovadoras, Curitiba, 80030-110, Brazil|Hospital das ClÃ­nicas da Faculdade de Medicina da Universidade de SÃ£o Paulo, SÃ£o Paulo, 05403-000, Brazil|British Columbia Children's Hospital, Vancouver, British Columbia, V6H 3N1, Canada|Bone Research and Education Centre, Oakville, Ontario, ON L6M 1M1, Canada|Shiner's Hospital for Children - Canada, MontrÃ©al, Quebec, H4A 0A9, Canada|Children's Hospital Eastern Ontario Research Institute, Ottawa, K1H 5B2, Canada|Pontificia Universidad CatÃ³lica de Chile, Santiago, Metropolitana, Chile|Hospital Universitario de San Vicente FundaciÃ³n, MedellÃ­n, Antioquia, Colombia|Hospital Infantil Universitario de San JosÃ©, BogotÃ¡, Cundinamarca, Colombia
	NCT01660308	Observing the Changes of Fibroblast Growth Factor 23 in Patients of Tumor Induced Osteomalacia	Hypophosphatemia	ADULT, OLDER_ADULT		https://clinicaltrials.gov/study/NCT01660308		UNKNOWN	Fibroblast froth factors (FGFs) are humoral factors identified by their ability to stimulate cell proliferation1. They play different roles in the regulation of cell proliferation, differentiation and function. Most FGF family members act as paracrine factors. But FGF19(FGF19) subfamily members, including FGF19, 21, and 23, work as endocrine factors to regulate bile acid, carbohydrate and phosphate metabolism2. Of these, FGF23 plays an important role in phosphate and bone metabolism3. FGF23 gene encodes 251 amino acids, including a 24-amino acid signal peptide4. The secreted FGF23 is a protein consisted of 227 amino acids. It works by binding to a Klotho-FGF receptor 1c (FGF1c) complex5. FGF suppresses the expression of type 2a and 2c sodium-phosphate cotransporters, which mediate phosphate reabsorption in proximal tubules.6 FGF23 decreases 25-hydroxyvitamin D-1Î±-hydroxylase expression and enhances 25-hydroxyvitamin D-24-hydroxylase expression6. Therefore, FGF23 reduces serum 1,25-dihydroxyvitamin Dã€”1,25(OH)2Dã€•, which stimulates intestinal calcium and phosphate absorption. FGF23 decreases serum phosphate through the above mechanisms FGF23 over-expression might result in hypophosphatemic rickets and osteomalacia. Tumor induced osteomalacia (TIO) is a paraneoplastic syndrome usually caused by benign phosphaturic mesenchymal tumors. Symptoms are nonspecific, such as general weakness, fatigue, and bone pain. Sometimes fracture may occurs. The responsible tumors are sometimes small and difficult to detect. Tumors secrete FGF23. FGF23 reduced phosphate reabsorption in the proximal tubules and decrease 1,25(OH)2D levels, which result in hypophosphatemia and then osteomalacia. The investigators would like to observe the changes of FGF23 in patients who receive operation or medical treatment and hope this will benefit future treatment.	NO		FGF23, P, at the time TIO is diagnosed			National Taiwan University Hospital		ALL	40	OTHER	OBSERVATIONAL	Observational Model: |Time Perspective: p	201105045RC	2011-06	2016-08	2016-08	2012-08-08		2016-07-06	National Taiwan University Hospital, Taipei, Taiwan
	NCT01526304	The Role Of FGF23, Klotho, And Sclerostin In Kidney Stone Formers	Kidney Stones	ADULT, OLDER_ADULT		https://clinicaltrials.gov/study/NCT01526304		UNKNOWN	Kidney stones are very common in industrialized countries and the lifetime risk is about 10 to 15% in this population. Kidney stones are composed of inorganic and organic components. Calcium containing stones are the most common stone type accounting for more than 80% of kidney stones. Many factors predispose or contribute to the development of kidney stones, including genetic variants or mutations, diet, environmental factors, and behavior. To date, little is known on fibroblast growth factor (FGF23) levels in patients with calcium nephrolithiasis. FGF23 is crucial for phosphate homeostasis including physiological and pathophysiological conditions such as X-linked hypophosphatemic rickets and it seems that FGF23 is probably the most important regulator of serum phosphate and calcitriol (1,25(OH)2D3) levels in addition to parathyroid hormone (PTH) produced by the parathyroid gland. Novel factors such as Klotho and Sclerostin, which are involved in the bone-kidney-parathyroid endocrine axis, have been identified recently. Klotho is a putative aging suppressor gene and its deficiency results in osteopenia, hyperphosphaturia, and calcification. Klotho is mainly expressed in the kidney but also in the parathyroid gland and acts as a FGF23 specific co-receptor mediating FGF23 participation in the bone-kidney-parathyroid endocrine axis as described above. Sclerostin is a protein secreted by osteocytes that inhibits bone formation by osteoblasts. However, the potential role of FGF23, Klotho, and Sclerostin in nephrolithiasis is still poorly under-stood or even unexplored. The aim of this study is to test if levels of FGF23, Klotho, and Sclerostin are differentially regulated in kidney stone formers.	NO	OTHER: no intervention				University of Zurich		ALL	150	OTHER	OBSERVATIONAL	Observational Model: |Time Perspective: p	SFS	2012-01		2014-01	2012-02-03		2012-02-03	University Hospital Zurich, Nephrology, Zurich, ZH, 8091, Switzerland
	NCT05275491	Fibroblast Growth Factor 23 and Sclerostin in Relation to Calcium in COVID-19 Patients	COVID-19	ADULT, OLDER_ADULT		https://clinicaltrials.gov/study/NCT05275491		COMPLETED	Hypocalcemia is associated with COVID-19 patients and is linked to poor prognosis, Fibroblast growth factor 23 (FGF23) and Sclerostin inhibit vitamin D activation and are linked to hypocalcemia. Levels of FGF23 and Sclerostin in COVID-19 patients will be detected and correlated to calcium levels.	NO	DIAGNOSTIC_TEST: Calcium|DIAGNOSTIC_TEST: Fibroblast growth factor 23|DIAGNOSTIC_TEST: Sclerostin|DIAGNOSTIC_TEST: parathyroid hormone	Changes in serum calcium levels, Expected lower serum calcium levels in COVID 19 patients compared to control, 6 months|changes in FGF23 levels, Expected higher FGF23 levels in COVID 19 patients compared to control, 6 months|changes in sclerostin levels, Expected higher sclerostin levels in COVID 19 patients compared to control, 6 months|Changes in parathyroid hormone levels, Expected lower levels in COVID 19 patients compared to control, 6 months	Relation between FGF 23 and calcium levels, A negative relation is expected, 6 months|Relation between sclerostin and calcium levels, A negative relation is expected, 6 months		Aswan University Hospital		MALE	66	OTHER	OBSERVATIONAL	Observational Model: |Time Perspective: p	FGF23 in COVID-19	2022-05-01	2023-01-01	2023-02-01	2022-03-11		2023-02-14	Aswan University hospital, Aswan, 81511, Egypt
	NCT05757271	Serum Levels of Klotho as a Possible Biomarker of Peripheral Artery Disease	Peripheral Arterial Disease	ADULT, OLDER_ADULT		https://clinicaltrials.gov/study/NCT05757271		RECRUITING	Klotho, a membrane-bound protein co-receptor for fibroblast growth factor 23 (FGF23), is involved in atherosclerotic process and cardiovascular diseases. It regulates blood glucose and cholesterol levels. In addition, the lack of klotho has been associated with endothelial dysfunction, calcification and accumulation of cholesterol in the arteries, leading to coronary heart disease. The goal of this observational study is to evaluate the potential use of circulating klotho and FGF23 serum levels as biomarkers of major adverse limb events (MALE) and major adverse cardiovascular events (MACE) in patients with peripheral artery disease (PAD) and chronic limb threatening ischemia (CLTI) requiring a procedure of endovascular revascularization. The main questions it aims to answer are: * association between klotho and FGF23 serum levels and major adverse limb events (MALE) after lower extremity revascularization. * association between klotho and FGF23 serum levels and major adverse cardiovascular events (MACE) after lower extremity revascularization. Patients with PAD and CLTI requiring lower extremity endovascular revascularization will undergo blood sampling for the dosage of circulating klotho and FGF23 before the endovascular procedure. Incidence of MACE and MALE will be collected in a 12-months follow-up and will be associated with klotho and FGF23 serum levels at baseline.	NO		Association between incidence of MALE and klotho and FGF23 serum levels, To evaluate the association between klotho and FGF23 serum levels before endovascular revascularization and MALE during the follow-up period., 12-months follow-up	Association between incidence of myocardial infarction and klotho and FGF23 serum levels, To evaluate the association between klotho and FGF23 serum levels before endovascular revascularization and myocardial infarction during the follow-up period., 12-months follow-up|Association between incidence of stroke and klotho and FGF23 serum levels, To evaluate the association between klotho and FGF23 serum levels before endovascular revascularization and stroke during the follow-up period., 12-months follow-up|Association between incidence of cardiovascular death and klotho and FGF23 serum levels, To evaluate the association between klotho and FGF23 serum levels before endovascular revascularization and cardiovascular death during the follow-up period., 12-months follow-up		Fondazione Policlinico Universitario Agostino Gemelli IRCCS		ALL	207	OTHER	OBSERVATIONAL	Observational Model: |Time Perspective: p	2753	2019-10-23	2023-10-31	2023-10-31	2023-03-07		2023-03-07	Fondazione Policlinico Universitario A. Gemelli IRCCS, Rome, Italy
	NCT02958839	Relationship Between Fibroblast Growth Factor 23 and Recurrence of Atrial Fibrillation After Catheter Ablation	Atrial Fibrillation	ADULT, OLDER_ADULT		https://clinicaltrials.gov/study/NCT02958839	REBECCA	UNKNOWN	To investigate whether fibroblast growth factor 23 can be used to predict recurrence after catheter ablation for atrial fibrillation and to provide an objective basis for the clinical selection of the optimal patients for catheter ablation.	NO	PROCEDURE: Catheter ablation	Incidence of the recurrence of atrial fibrillation, The recurrence of atrial fibrillation is considered to be any episode of AF/AFL/AT after a blank period of 3 months after the procedure of catheter ablation, after 3 months from the procedure of catheter ablation	Plasma fibroblast growth factor 23 levels, Fibroblast Growth Factor 23 plays an important role in cardiac remodeling and is considered to be independently associated with the occurrence of atrial fibrillation, after 3 months from the procedure of catheter ablation|CHA2DS2-VASc score, CHA2DS2-VASc score is used to measure the risk of thrombotic event in patient with atrial fibrillation, after 3 months from the procedure of catheter ablation|Cardiac CT evaluation, To evaluate the degree of fibrosis of the left and right atrium and pulmonary veins, after 3 months from the procedure of catheter ablation		Peking University Third Hospital		ALL	200	OTHER	OBSERVATIONAL	Observational Model: |Time Perspective: p	L03-ZZK-FGF23	2016-11	2017-11	2017-11	2016-11-08		2016-11-08	Peking University Third Hospital, Beijing, Beijing, 100019, China
	NCT03489993	FGF23 and Angiotensin-(1-7) in Hypophosphatemia (GAP)	Hypophosphatemia|X-linked Hypophosphatemia|Renin-angiotensin System|Left Ventricular Hypertrophy	CHILD, ADULT		https://clinicaltrials.gov/study/NCT03489993	GAP	COMPLETED	Hereditary hypophosphatemia encompasses rare genetic conditions characterized by renal phosphate wasting. Increased circulating levels of fibroblast growth factor 23 (FGF23), a key regulator of phosphorus metabolism, are critical to the pathophysiology of these diseases, most notably in X-linked hypophosphatemia (XLH). Increased FGF23 induces hypertrophy and scarring in the heart in part via stimulating the traditional renin-angiotensin system (RAS) pathway, angiotensin-converting enzyme (ACE)/angiotensin (Ang ll), particularly in patients with chronic kidney disease, but the effect of FGF23 on the heart in patients with FGF23-related hypophosphatemic diseases is unknown. In addition, the relationship between FGF23 and the angiotensin-converting enzyme 2 (ACE2)/angiotensin-(1-7) (Ang-(1-7) pathway of the RAS is unknown. The objective of this study is to describe the relationship between FGF23, which causes low phosphorus levels, and components of the RAS in the blood and urine to help the investigators understand why the disease occurs and how to better treat it. Subjects will be identified by querying the Electronic Medical Record according to medical diagnosis. Thirty subjects, 2-24 years of age, will be recruited from the tertiary care Pediatric Endocrinology and Pediatric Nephrology clinics at Brenner Children's Hospital. Inclusion criteria include a confirmed diagnosis of hereditary FGF23-related hypophosphatemia. Clinical data will be obtained from the Electronic Medical Record. Each subject will undergo study assessments at baseline, 6 months and 1 year that include blood work, an echocardiogram, and blood pressure measurements. The primary hypothesis is that subjects with higher Ang-(1-7) levels have lower rates of cardiac hypertrophy and thus are protected against high FGF23 levels. The secondary hypothesis is that subjects with higher Ang-(1-7) levels have lower systolic blood pressure.	NO	DIAGNOSTIC_TEST: Ang II and Ang-(1-7)|DIAGNOSTIC_TEST: FGF23 and klotho	Left ventricular hypertrophy, Higher Ang-(1-7) levels will be associated with a decreased rate of left ventricular hypertrophy, 1 year	High blood pressure, Higher Ang-(1-7) levels will be associated with lower systolic blood pressure, 1 year		Wake Forest University Health Sciences		ALL	8	OTHER	OBSERVATIONAL	Observational Model: |Time Perspective: p	IRB00049606	2018-12-06	2020-12-23	2020-12-23	2018-04-06		2022-08-05	Wake Forest University Health Sciences, Winston-Salem, North Carolina, 27157, United States
	NCT02062307	Bone Mineral Markers in Hypogonadism	Hypogonadotropic Hypogonadism|Endothelial Dysfunction|Insulin Resistance	ADULT		https://clinicaltrials.gov/study/NCT02062307		COMPLETED	The aim of this study is to investigate the markers of bone mineral metabolism in an unconfounded group of patients with hypogonadism and to search for a relationship between endothelial dysfunction and insulin resistance.	NO		Osteoprotegerin, Fibroblast Growth Factor 23 and Vitamin D3 levels, investigate the markers of bone mineral metabolism in patients with hypogonadism, one year	relationship between bone mineral metabolism and endothelial dysfunction, insulin resistance, one year		Gulhane School of Medicine		MALE	92	OTHER	OBSERVATIONAL	Observational Model: |Time Perspective: p	cmeric2000	2012-08	2013-07	2013-08	2014-02-13		2014-02-13	Gulhane School of Medicine, Ankara, 06018, Turkey
	NCT03628443	Cardiorenal Risk Stratification Pilot Study	Cardio-Renal Syndrome|Heart Failure|Chronic Kidney Diseases	ADULT, OLDER_ADULT		https://clinicaltrials.gov/study/NCT03628443	CRiSPS	UNKNOWN	This is prospective cohort study with the purpose of improving our understanding of morbidity and mortality risk in patients with heart failure and chronic kidney disease.	NO	DIAGNOSTIC_TEST: Fibroblast Growth Factor 23	Mortality, The occurrence of death, 1 year from sample date|Worsening Renal Function, Significant, persistently decreased in estimated glomerular filtration rate, 1 year from sample date|Worsening Cardiac Function, Decreased ejection fraction, newly documented structural abnormality, 1 year from sample date|End-Stage Renal Disease Progression, Progression of patient's health condition requiring the initiation of hemodialysis, 1 year from sample date	Hospitalizations, Number of times the patient was hospitalized, 1 year from sample date|Increased Medication Use, Number of medication changes during observation period, including for comirbidities, 1 year from sample date|Worsening Control of Co-Morbidities, Progression of other co-morbid conditions including, diabetes, dyslipidemia, and hypertension., 1 year from sample date|Urgent visits, Number of times the patient visited the emergency department, urgent care, or walked into clinic., 1 year from sample date|Myocardial Infarction, Myocardial infarction diagnosed during the trial period, 1 year from sample date|Coronary Artery Disease, Coronary artery disease diagnosed during the trial period, 1 year from sample date|Stroke, Stroke diagnosed during the trial period, 1 year from sample date|Arrhythmia, Arrhythmia diagnosed during the trial period, 1 year from sample date		Coney Island Hospital, Brooklyn, NY		ALL	100	OTHER	OBSERVATIONAL	Observational Model: |Time Perspective: p	18-08-172-378(HHC)	2018-07-19	2019-10-31	2019-12-31	2018-08-14		2018-10-16	Coney Island Hospital, Brooklyn, New York, 11235, United States
	NCT04674397	BOne Dysfunction in Donor NEphrectomieS	Renal Failure|Kidney Donors	ADULT, OLDER_ADULT		https://clinicaltrials.gov/study/NCT04674397	BONES	COMPLETED	Most dialysis patients die from vascular disease, which is statistically associated with changes related to chronic kidney disease associated mineral bone disorder (CKD-MBD)3-9. Understanding the mechanisms behind this high death rate is crucial to improving the length and quality of life for patients with all grades of kidney disease, including those on dialysis. This is a priority for patients and clinicians alike. Most humans with early CKD are asymptomatic and unaware that they have a problem with their kidneys. Therefore they are unlikely to consult a doctor and early CKD is often unrecognised. Patients who are aware of early CKD often have other co-morbidities including diabetes, hypertension and vascular disease which, in the setting of a clinical study, complicate the identification of changes solely resulting from CKD. However over the past decade living kidney donation has become increasingly common and is now the source of organs for more than 120 patients annually at Manchester's renal transplant centre. Prospective donors are carefully examined and known to have normal kidney function without other co-morbidities. They then undergo a planned unilateral nephrectomy and lose approximately 50% of their kidney mass, creating an immediate state of moderate CKD. Over subsequent months the remaining kidney will hypertrophy and partially correct this, although the mechanisms are unknown. In the immediate post-operative period donors are inpatients on the kidney transplant ward and have regular blood and urine tests meaning that careful study of metabolic processes during their recovery is relatively easy by analysis of serial plasma and urine samples. Sequential changes in the plasma and urine levels of different bone turnover markers and metabolites can be analysed and will provide valuable new information to increase our understanding of the initial stage of CKD-MBD development.	NO	RADIATION: Radioisotope GFR test	Change in renal volume post-donation, Volume of the remaining kidney is measured by serial MRI scans pre-donation, 4-7 days post-donation and 1 month post donation, 1 month|Change in kidney function post-donation, isotope GFR is measured 1 month after donation; serum creatinine estimated GFR is measured at pre-donation, 30 minutes, 60 minutes, Day 1,2,3,4 and 7, 2 weeks, 3 weeks, 1 month, 2 months and 3 months after donation; Serum cystatin C estimated GFR is measured at pre-donation, Day 7 and 1 month after donation., 3 months			Manchester University NHS Foundation Trust	University of Manchester	ALL	34	OTHER_GOV	OBSERVATIONAL	Observational Model: |Time Perspective: p	R03728	2015-07-29	2020-08-01	2020-08-01	2020-12-19		2021-12-07	Manchester University NHS Foundation Trust, Manchester, M13 9WL, United Kingdom
	NCT03307707	New Heart Failure Biomarkers in Early Stage Chronic Kidney Disease-Mineral and Bone Disorder	Kidney Disease, Chronic|Heart Failure	ADULT, OLDER_ADULT		https://clinicaltrials.gov/study/NCT03307707	CKD-MBD-HF	COMPLETED	the objective of this study is to : -Determinate wether the circulating levels of iFGF23 and klotho can be a predictor biomarker of HF in patients with CKD-MBD.	NO		Fibroblast Growth Factor 23 (FGF23), compare the circulating levels of FGF23 (pg/ml) in the two groups ., completed data base (after 4 months)|Alpha Klotho, compare the circulating levels of klotho (ng/ml) in the two groups ., completed data base (after 4 months)			Pr. Semir Nouira		ALL	111	OTHER	OBSERVATIONAL	Observational Model: |Time Perspective: p	CKD-MBD-HF	2015-06-15	2015-09-30	2015-12-30	2017-10-12		2017-10-12
	NCT00066183	Studying Phosphorus Metabolism	Phosphorus Metabolism	CHILD, ADULT, OLDER_ADULT		https://clinicaltrials.gov/study/NCT00066183		COMPLETED	Phosphorus and phosphate irons play critical roles in bone structure and essential cellular functions. The purpose of this study is to learn more about the factors and hormones that regulate phosphorus in the body by collecting blood and urine samples from patients with disorders of phosphate control. Both children and adults will be enrolled in this study. Researchers will collect blood and urine samples from participants on multiple occasions (2 to 6 times). Some blood specimens will be taken after an overnight fast and participants may be asked to collect all their urine during a 24-hour period. Researchers will analyze these blood and urine samples to better understanding how the body handles phosphorus.	NO					National Institute of Dental and Craniofacial Research (NIDCR)		ALL	100	NIH	OBSERVATIONAL	Observational Model: |Time Perspective: p	030254|03-D-0254	2003-08		2005-01	2003-08-05		2008-03-04	National Institute of Dental And Craniofacial Research (NIDCR), Bethesda, Maryland, 20892, United States
	NCT04327492	Hemathologic and Imagiologic Predictors of Stroke During Carotid Endarterectomy With Regional Anesthesia	Carotid Stenosis|Carotid Endarterectomy	ADULT, OLDER_ADULT		https://clinicaltrials.gov/study/NCT04327492		UNKNOWN	Establish and validate biomarkers which improve the predictive value of current risk stratification models for patients benefiting from carotid revascularization, outperform existing biomarkers, and reach clinical application standards.	NO	DIAGNOSTIC_TEST: Biomarker - FGF 23; troponin I; PCR - high sensitivity; BNP	Stroke, 30 days, long-term|Clavien dindo>3, 30 days, long-term|MACE, AMI, stroke, Major adverse limb event, acute hear faillure hospitalization, all cause mortality, 30 days, long-term			Universidade do Porto		ALL	272	OTHER	OBSERVATIONAL	Observational Model: |Time Perspective: p	250-19	2020-04-01	2021-12-31	2022-12-31	2020-03-31		2020-03-31	Faculdade de Medicina da Universidade do Porto, Porto, 4200-319, Portugal
	NCT01102751	Serum FGF-23 and Vitamin D Deficiency	Osteomalacia	CHILD, ADULT		https://clinicaltrials.gov/study/NCT01102751		COMPLETED	We aimed to determine the effect of vitamin D replacement therapy on serum FGF-23 concentrations in vitamin D deficient women and to compare the FGF-23 concentrations of vitamin D deficient patients with healthy subjects and patients with genetically-determined hypophosphatemic rickets.	NO					Istanbul University		ALL		OTHER	OBSERVATIONAL	Observational Model: |Time Perspective: p	Istanbul University|Research Fund				2010-04-13		2010-04-13	Istanbul University, Istanbul Faculty of Medicine, Department of Internal Medicine, Division of Endocrinology and Metabolism, Istanbul, 34390, Turkey
	NCT05356325	FGF23 and Cardiovascular Damage in Anemia With an Without Chronic Kidney Disease.	Fibroblast Growth Factor 23|Anemia|CKD	ADULT, OLDER_ADULT		https://clinicaltrials.gov/study/NCT05356325		ACTIVE_NOT_RECRUITING	Anemia is associated with cardiovascular disease. Iron deficiency is usually induced in chronic kidney disease (CKD). In clinical studies, an inverse association between serum levels of iron and fibroblast growth factor 23 (FGF23), a cardiovascular risk factor, has been demonstrated. In addition, a number of the I.V. iron presentations mostly used to treat anemia show unwanted side effects related to phosphate alterations and increased FGF23. Objectives. The General Objective of this project is to evaluate, through in vivo and in vitro studies, the cardiovascular alterations related to the anemia-induced increase in FGF23 production; as well as the identification of possible molecular targets that may be useful in its prevention and/or palliation. Specific Objectives are: 1) To determine in a population with anemia (due to iron deficiency), with and without CKD, an association between the parameters related to iron metabolism, FGF23 and markers of cardiovascular damage. 2) To evaluate in vivo, in a murine experimental model of anemia, with and without CKD, the effects of the modulation (inhibition) of triggers of iron deficiency (hepcidin) and of the increase in FGF23 (HF1Î±), on markers of cardiovascular damage. 3) To compare in vivo, in an experimental model of anemia with and without CKD, the effect of different I.V. iron presentations (ferrous sulphate, ferric carboxymaltose and ferric citrate) on FGF23 levels and their cardiovascular impact. 4) To evaluate in vitro, in cardiomyocytes cultures, in the presence of iron deficiency, the direct effect of FGF23 on the induction of cardiac damage. 5) To evaluate in vitro, in osteoblasts cultures, the direct effect of ferrous sulphate, ferric carboxymaltose, ferric citrate and hepcidin. Methodology. The levels of intact and C-terminal FGF23 (FGF23i and FGF23c), the differential expression profile of plasma miRNAS and of proteomic, markers of cardiovascular disease, mineral metabolism, inflammation and oxidative stress and intracellular signalling pathways will be evaluated.	NO		FGF23 on the induction of cardiovascular damage in anemia with and without CKD, Association between iron metabolism, FGF23 and markers of cardiovascular damage in anemia with and without CKD., 3 months			MaimÃ³nides Biomedical Research Institute of CÃ³rdoba	Fondo de Investigacion Sanitaria	ALL	401	OTHER	OBSERVATIONAL	Observational Model: |Time Perspective: p	PI20/1645	2021-10-18	2022-12-31	2023-06	2022-05-02		2022-05-02	Hospital Universitario Reina Sofia, CÃ³rdoba, 14004, Spain	Study Protocol|Informed Consent Form
	NCT01317186	The Role of FGF23 and Asymmetric Dimethylarginine (ADMA) in Chronic Kidney Disease	Metabolic Diseases|Chronic Kidney Disease	ADULT, OLDER_ADULT		https://clinicaltrials.gov/study/NCT01317186		UNKNOWN	In chronic kidney disease calcium (Ca) and phosphate (P) metabolism disorders are very common and also they are one of the leading causes of morbidity in these population. FGF23 is a novel factor that contributes Ca-P disorders. It has been hypothesized that FGF 23 increase is mediated by asymmetric dimethylarginine (ADMA). The aim of the study is to evaluate this hypothesis.	NO					Ankara Education and Research Hospital		ALL	100	OTHER_GOV	OBSERVATIONAL	Observational Model: |Time Perspective: p	NEPH002	2011-03			2011-03-17		2011-03-17	Ankara Education and Research Hospital, Ankara, Turkey
	NCT01154842	Fibroblast Growth Factor-23 (FGF-23) is Independently Associated With Left Ventricular Mass Index (LVMI) and Myocardial Performance Index (MPI) in Haemodialysis Patients	Fibroblast	ADULT, OLDER_ADULT		https://clinicaltrials.gov/study/NCT01154842		UNKNOWN	Serum FGF-23 levels will be measured in patients with a history of coronary artery disease and aortic valve calcifications.It will be searched whether patients with MPI\>0.47 had higher or lower serum FGF-23 levels than those with MPI\<0.47. Correlations will be examined between log FGF-23 levels and LVMI and MPI. Uni and Multivariable-adjusted regression analyses regarding whether increased log FGF-23 concentrations are independently associated with increased left ventricular mass index and increased MPI, will be performed.	NO		To test if elevated FGF-23 levels might be associated with left ventricular mass index (LVMI) and left ventricular index of myocardial performance (MPI) in maintenance haemodialysis patients., 7 months			Diskapi Teaching and Research Hospital		ALL	128	OTHER	OBSERVATIONAL	Observational Model: |Time Perspective: p	1-perk	2009-12	2010-05	2010-06	2010-07-01		2010-07-14	Diskapi Training and Research Hospital, Ankara, Turkey
	NCT04119765	Plasma Oxalate in Patient With Short Bowel	Short Bowel Syndrome|Hyperoxaluria|Hyperoxalemia	ADULT, OLDER_ADULT		https://clinicaltrials.gov/study/NCT04119765	OXAGO	COMPLETED	Hyperoxaluria due to fat malabsorption is seen in patients suffering from short bowel and can lead to stones and nephrocalcinosis. Not all patients are prone to these renal complications. only urinary oxaluria is measured in practice. Plasma oxalate shouldn't increase theoretically in these patients. However recent report showed an increase of plasma oxalate in patient with enteric hyperoxaluria. The aim of this study is to assess the plasma oxalate distribution in this specific population to have a new tool to predict renal complication of these patients.	NO	BIOLOGICAL: Blood sampling|BIOLOGICAL: Urine sampling|PROCEDURE: Pulse Wave Velocity (PWV) measurement|PROCEDURE: central pressure measurement	Plasma oxalate rate (oxalemia), this sample measures the plasma oxalate rate, at inclusion			Hospices Civils de Lyon		ALL	47	OTHER	OBSERVATIONAL	Observational Model: |Time Perspective: p	69HCL18_0408	2020-02-27	2022-05-04	2022-05-04	2019-10-08		2022-07-21	Nephrology Department, Edouard Herriot Hospital, Lyon, 69003, France
	NCT00356512	Physiologic Regulation of FGF-23	Hypoparathyroidism	ADULT, OLDER_ADULT		https://clinicaltrials.gov/study/NCT00356512		COMPLETED	This study will explore the regulation of fibroblast growth factor-23 (FGF-23). It is a hormone recently identified as a regulator of the blood levels of phosphorus and vitamin D, both of which are essential for overall health and especially important for bone health. The parathyroid hormone (PTH) regulates phosphorus and calcium, but people with hypoparathyroidism or pseudohypoparathyroidism do not have sufficient PTH action. There are genetic diseases that influence FGF-23, causing abnormal metabolism of phosphorus and vitamin D, thus affecting the bones. Also, there are rare tumors that may cause overproduction of FGF-23 causing debilitating bone disease. Patients ages 18 and older who have low PTH levels, or are resistant to PTH action, and take calcitriol and calcium supplements, who are not pregnant, and who do not have kidney disorders may be eligible for this study. During the 4-day study, patients will be provided with a controlled diet that has a lower than usual phosphorus content. On day 1, patients will be admitted to the NIH Clinic Center and undergo blood and urine tests to measure calcium, phosphorus, vitamin D, and FGF-23. They will continue with their regular medicine for hypoparathyroidism. On that day and throughout the study, patients will fast from 10:00 p.m. to 8:00 a.m. the following day. On day 2, patients will continue fasting until 4:00 p.m. A tube will be placed in the vein of each arm: one for drawing blood and the other for infusing calcium. Just one intravenous (IV) line will be used on the other days. Patients will receive calcium chloride for 8 hours, at a dose carefully monitored by a machine. The purpose is to bring the blood calcium level to the high normal range or just above. Blood and urine samples will be collected periodically, to check for effects of calcium chloride on FGF-23 and PTH. On days 3 and 4, patients will not take calcitriol and calcium but will receive injections of PTH, under the skin, two times each day. On day 3, blood and urine samples will be again be collected for analysis. On day 4, patients will receive one dose of calcitriol by IV. The total amount of blood drawn during this study will be about 5 ounces. ...	NO					National Institute of Dental and Craniofacial Research (NIDCR)		ALL	20	NIH	OBSERVATIONAL	Observational Model: |Time Perspective: p	060188|06-D-0188	2006-07-19	2009-09-02		2006-07-26		2017-07-02	National Institutes of Health Clinical Center, 9000 Rockville Pike, Bethesda, Maryland, 20892, United States
	NCT02331966	Molecular Pathways Involved in the Pathogenesis and Behavior of Mesenchymal Phosphaturic Tumors Causing Oncogenic Osteomalacia	Tumor Induced Oncogenic Osteomalacia	ADULT, OLDER_ADULT		https://clinicaltrials.gov/study/NCT02331966		UNKNOWN	The tumors that cause oncogenic osteomalacia (TIO) express and release in the circulation phosphaturic factors such as fibroblast growth factor-23 (FGF-23) that decrease renal phosphate absorption through acting in the proximal renal tubule and decreasing Type 2a and 2c sodium-phosphate co-transporter. They typically follow a benign clinical course and even in the rare malignant cases, local recurrence occurs in less than 5% and distant metastasis are very uncommon. In this study we aim to investigate the role of other molecular pathways such as ERK1, ERK2, mTOR, EGFR, MEK1, MEK2, VEGFR3, AKT1, AKT2, IGFR-1, IGFR-2, PDGFRA, PDGFRB, cMET, FGFR2, apart from FGF23, KLOTHO and PHEX, in the behavior of histopathologically benign mesenchymal phosphaturic tumors.	NO		Differential expression of Molecular pathways in tumors inducing oncogenic osteomalacia, 2 years			AHEPA University Hospital		ALL	10	OTHER	OBSERVATIONAL	Observational Model: |Time Perspective: p	51741	2014-09	2016-12	2017-03	2015-01-06		2015-01-06	1st Department of Internal Medicine AHEPA University Hospital, Thessaloniki, 54636, Greece
	NCT02812134	Impact of Oral Phosphorus Supplements on the 6-month Change in FGF23 Levels in Anorexic Adolescents Suffering From Undernutrition.	Malnutrition	CHILD		https://clinicaltrials.gov/study/NCT02812134	IPSAASU	UNKNOWN	Fibroblast growth factor 23 (FGF23) is a recently discovered phosphaturic hormone produced by osteocytes. It is involved in phosphate-calcium metabolism (via its phosphaturic action and inhibition of 1,25-OH vitamin D). There are no published studies on the role of FGF23 in undernourished anorexic adolescents taking oral phosphorus supplements.	NO		FGF23, Change in the FGF23 level (U/ml) with regard to the exogenous phosphorus intake (doses of PhosphoneurosÂ®, expressed in mg/kg/day), at inclusion and then once a month for 6 months.			Centre Hospitalier Universitaire, Amiens		ALL	30	OTHER	OBSERVATIONAL	Observational Model: |Time Perspective: p	PI2015_843_0006	2015-06	2018-08	2018-08	2016-06-24		2018-08-21	CHU Amiens, Amiens, 80054, France
	NCT03648736	Time Course of Circulating Myocardial Biomarkers After a TASH Procedure.	Cardiac Insufficiency	ADULT, OLDER_ADULT		https://clinicaltrials.gov/study/NCT03648736	TASH	UNKNOWN	The study evaluates the released myocardial substances in blood of HOCM patients after TASH procedure (small "controlled" myocardial infarction). This helps to identify new pathomechanisms and biomarker and thus provides a better understanding of development and progress of cardiac insufficiency.	NO	OTHER: blood withdrawal	Time course of FGF23 (c-terminal), from baseline to 4 weeks after TASH procedure, 1 month|Time course of FGF23 (intact), from baseline to 4 weeks after TASH procedure, 1 month			RWTH Aachen University		ALL	40	OTHER	OBSERVATIONAL	Observational Model: |Time Perspective: p	17-164	2018-10-10	2021-05	2021-05	2018-08-27		2020-03-12	Aachen University Hospital; Medical Clinic I - Cardiology, Pneumology, Angiology and Internal Intensive Medicine, Aachen, NRW, D-52074, Germany
	NCT03310684	Pediatric Primary Hypertension and the Renin-Angiotensin System (PHRAS)	Pediatric Disorder|Pediatric Obesity|Primary Hypertension	CHILD		https://clinicaltrials.gov/study/NCT03310684	PHRAS	ACTIVE_NOT_RECRUITING	Pediatric primary hypertension is increasingly common, occurring in 5-10% of normal-weight children and up to 25% of children with obesity. It is a risk factor for adult cardiovascular and renal disease. But even during childhood, hypertension is associated with significant morbidity, including cognitive impairment and organ damage. In the heart and kidneys, this organ damage is characterized by thickened heart muscle (left ventricular hypertrophy) and spillage of protein in the urine (albuminuria). Obese children are also at risk for fatty liver disease. However, the cause of pediatric primary hypertension, the role of obesity, and the mechanisms behind heart and kidney injury are poorly understood. Due to these limitations, there are no first-line medications, and treatment is often inadequate. An altered renin-angiotensin system may cause primary hypertension and related organ damage. Evidence suggests uric acid, FGF23, klotho, and obesity play a role in renin-angiotensin system-mediated injury. An improved comprehension of the pathophysiology of pediatric primary hypertension could enhance clinical care by targeting treatment to the cause of disease and informing novel measurement of organ damage.	NO		Left ventricular hypertrophy, Left ventricular hypertrophy according to elevated left ventricular mass index (\>51 g/m\^2.7 (\>8 years of age, both sexes) or \>115 g/body surface area (males) and \>95 g/body surface area (females)) on serial echocardiogram., Yearly for 3 years	Albuminuria, Albumin-to-creatinine ratio \>30 mg/g, Yearly for 3 years|Ambulatory systolic blood pressure load, Percent of 24-hour ambulatory systolic blood pressure above the 95th percentile (\>25% abnormal), Yearly for 3 years|Ambulatory diastolic blood pressure load, Percent of 24-hour ambulatory diastolic blood pressure above the 95th percentile (\>25% abnormal), Yearly for 3 years|Ambulatory systolic blood pressure nocturnal dipping, Percent of 24-hour ambulatory systolic blood pressure that drops below the mean blood pressure overnight, Yearly for 3 years|Ambulatory diastolic blood pressure nocturnal dipping, Percent of 24-hour ambulatory diastolic blood pressure that drops below the mean blood pressure overnight, Yearly for 3 years|Clinic systolic blood pressure, Auscultated systolic blood pressure (mmHg), Yearly for 3 years|Clinic diastolic blood pressure, Auscultated diastolic blood pressure (mmHg), Yearly for 3 years|Nonalcoholic fatty liver disease, Fat infiltration (yes or no) as measured on liver ultrasound with elastography in subjects with overweight/obesity (BMI \>=85th percentile), Yearly for 3 years|Continuous systolic blood pressure, Systolic blood pressure measured continuously for 10 minutes (mmHg), Yearly for 3 years|Continuous diastolic blood pressure, Diastolic blood pressure measured continuously for 10 minutes (mmHg), Yearly for 3 years		Wake Forest University Health Sciences		ALL	160	OTHER	OBSERVATIONAL	Observational Model: |Time Perspective: p	IRB00041266	2018-12-03	2024-07-30	2024-07-30	2017-10-16		2023-07-27	Wake Forest Baptist Medical Center, Winston-Salem, North Carolina, 27157, United States	Study Protocol|Informed Consent Form
	NCT01801501	Role of FGF-23 as a Prognosis Biomarker in Intensive Care Patients	Sepsis|Acute Kidney Injury	CHILD, ADULT, OLDER_ADULT		https://clinicaltrials.gov/study/NCT01801501		COMPLETED	The purpose of the study is to evaluate the potential role of plasmatic Fibroblast Growth Factor 23 (FGF-23) as a prognosis predictor of clinical outcomes in Critical Care patients.	NO		Overall survival, Determination of overall survival during the first 30 days and 1 year after admission, 30 days and 1 year	Duration of hospitalization, Determination of number of days of hospitalization (in ICU and overall hospitalization), 30 days	Development of acute kidney injury, Evaluation of development of AKI, using KDIGO creatinine criteria, 30 days	University of Chile		ALL	164	OTHER	OBSERVATIONAL	Observational Model: |Time Perspective: p	AKI-FGF23-012	2012-01	2014-04	2018-12	2013-02-28		2020-05-27	University of Chile Clinical Hospital, Santiago, RM, 8380456, Chile
	NCT03106298	Iron Deficiency and FGF23 Regulation in CKD and HF	Chronic Kidney Diseases|Chronic Heart Failure|Iron Deficiency Anemia	ADULT, OLDER_ADULT		https://clinicaltrials.gov/study/NCT03106298	INDIGO	COMPLETED	This study investigates the effects of intravenous (IV) iron sucrose therapy on blood levels of Fibroblast Growth Factor 23 (FGF23, a protein that regulates the amount of phosphate in the body) in iron deficiency anemia in healthy participants, participants with Congestive Heart Failure (CHF, where the heart does not pump adequate blood supply to the body), participants with Chronic Kidney Disease (CKD, where the kidney function is reduced), and participants with CKD and CHF.	NO	DRUG: Iron Sucrose	Change in c-terminal FGF23 measurements, longitudinal change in plasma c-terminal FGF23 (RU/ml) over 6 weeks and 3 months, Weekly x 6 weeks, 1 longitudinal measurement at 3 months|Change in Intact FGF23 measurements, longitudinal change in plasma intact FGF23 (pg/ml) over 6 weeks and 3 months, Weekly x 6 weeks, 1 longitudinal measurement at 3 months	Change in Parathyroid Hormone, longitudinal change in Serum Parathyroid Hormone (pg/ml) over 6 weeks and 3 months, Weekly x 6 weeks, 1 longitudinal measurement at 3 months|Change in Phosphate (mg/dl), longitudinal change in Plasma Phosphate (mg/dl) over 6 weeks and 3 months, Weekly x 6 weeks, 1 longitudinal measurement at 3 months|Change in Serum creatinine, longitudinal change in Serum creatinine (mg/dl) over 6 weeks and 3 months, Weekly x 6 weeks, 1 longitudinal measurement at 3 months|Change in 1,25 dihydroxyvitamin D, longitudinal change in 1,25 dihydroxyvitamin D (pg/ml) over 6 weeks and 3 months, Weekly x 6 weeks, 1 longitudinal measurement at 3 months|Change in C-reactive protein, longitudinal change in C-reactive protein (mg/L) over 6 weeks and 3 months, Weekly x 6 weeks, 1 longitudinal measurement at 3 months|Change in Ferritin Measurement, longitudinal change in serum ferritin (ng/ml) over 6 weeks and 3 months, Weekly x 6 weeks, 1 longitudinal measurement at 3 months|Change in Iron Measurement, longitudinal change in Serum iron (ug/dl) over 6 weeks and 3 months, Weekly x 6 weeks, 1 longitudinal measurement at 3 months|Change in Transferrin Saturation, longitudinal change in Transferrin Saturation (%) over 6 weeks and 3 months, Weekly x 6 weeks, 1 longitudinal measurement at 3 months|Change in Hemoglobin Measurement, longitudinal change in Serum hemoglobin (g/dl) over 6 weeks and 3 months, Weekly x 6 weeks, 1 longitudinal measurement at 3 months		Northwestern University	National Kidney Foundation	ALL	77	OTHER	OBSERVATIONAL	Observational Model: |Time Perspective: p	STU00201742	2015-12-18	2018-08-01	2018-08-01	2017-04-10		2019-03-20	Northwestern University, Chicago, Illinois, 60607, United States
	NCT04350944	FGF-23 and PTH in Hemodialysis Patients	Chronic Kidney Disease Requiring Chronic Dialysis	ADULT, OLDER_ADULT		https://clinicaltrials.gov/study/NCT04350944		COMPLETED	In this pilot study the investigator will examine the levels of fibroblast growth factor (FGF-23) and parathyroid hormone (PTH) levels during hemodialysis therapy in 30 patients and assess the correlation between these parameters and the T-50 calcification propensity, as well as further parameters of secondary hyperparathyroidism (sHPT), like serum calcium (sCa), phosphate (P), 25-hydroxy-vitamin D (25(OH)D) and 1,25 dihydroxy-vitamin D (1,25(OH)2D). The investigator hypothesize that FGF-23 and PTH levels are at their highest at the beginning of dialysis and decrease during the treatment.	NO		Time course of FGF-23 and PTH levels during hemodialysis treatment., This trial is designed to analyze the levels of fibroblast growth factor 23 and parathyroid hormone concentrations during hemodialysis treatment. Measurements will be performed at three timepoints during one single treatment session on one single treatment day. The first measurement will be performed at the beginning of dialysis (just after connecting the patient to the dialysis machine), the second after two hours of dialysis and the third at the end of the dialysis treatment (before disconnecting the patient from the machine)., 1 day	T-50 calcification, sHPT parameters, T-50 calcification propensity and further parameters of secondary hyperparathyroidism (serum calcium, phosphate and vitamin D) as well as the correlation between these parameters. Measurements will be performed at the beginning of dialysis (just after connecting the patient to the dialysis machine)., 1 day		Medical University of Vienna		ALL	30	OTHER	OBSERVATIONAL	Observational Model: |Time Perspective: p	FGF-23 and PTH during HD	2020-01-14	2020-06-01	2020-08-31	2020-04-17		2021-09-02	Medical University of Vienna, Vienna, 1090, Austria
	NCT00694824	Vascular Calcification's Risk Factors in Haemodialysis Patients	Chronic Kidney Failure|Inflammation|Vascular Calcification	ADULT, OLDER_ADULT		https://clinicaltrials.gov/study/NCT00694824		COMPLETED	A not randomized , cross sectional study will be done to determine the possible association of coronary artery calcification (CAC) score assessed by multirow spiral computed tomography (MSCT) with specific and non specific uremic factor of vascular calcification.	NO		The aim of our study was to evaluate in a cohort of 253 patients, the possible associations of CAC score assessed by MSCT with risk factors of VC., 5 years			IRCCS Azienda Ospedaliero-Universitaria di Bologna	University of Bologna	ALL	253	OTHER	OBSERVATIONAL	Observational Model: |Time Perspective: p	CVAS-INT-02	2004-11	2008-06	2008-06	2008-06-11		2021-03-18	Nhephrology Dialysis Transplantation Unit St.Orsola University Hospital, Bologna, 40100, Italy
	NCT00903578	Impact of Fibroblast Growth Factor 23 (FGF-23) and Serum Phosphate on Allograft Function and Mortality in Kidney Allograft Recipients	Kidney Transplantation	ADULT, OLDER_ADULT		https://clinicaltrials.gov/study/NCT00903578		UNKNOWN	The present study will examine whether serum FGF-23 and serum phosphate at baseline of kidney transplant recipients can predict progression of allograft dysfunction at 3 years and all-cause mortality at 5 years.	NO		Progression of allograft dysfunction and all-cause Mortality, 3 and 5 years	Relationship of FGF-23 and 25-OH-D, 1-25-OH-D, PTH, calcium, phosphate, urine phosphate and eGFR, 1 year		Ramathibodi Hospital		ALL	200	OTHER	OBSERVATIONAL	Observational Model: |Time Perspective: p	KT-1	2009-05	2015-01	2015-01	2009-05-18		2009-12-17	Ramathibodi Hospital, Mahidol University, Phayathai, Bangkok, 10400, Thailand
	NCT03173235	Plasma Concentrations of Calcium, Phosphate, FGF23, Klotho, 25 (OH) D3 and 1,25 (OH) 2D3 From Patients Who Wants to Have Children	Infertility, Female	ADULT		https://clinicaltrials.gov/study/NCT03173235		UNKNOWN	1,25-dihydroxy-vitamin D3 (1,25 (OH) 2D3) or calcitriol regulates plasma calcium and phosphate concentrations in the blood by stimulating intestinal absorption and renal reabsorption of calcium and phosphate. 1.25 (OH) 2D3 is formed by the renal 1Î±25OH vitamin D-hydroxylase (Cyp27b1) and inactivated by the renal 25-hydroxy vitamin D-24-hydroxylase (Cyp24). Unpublished studies in mice revealed an inhibitory effect of 1.25 (OH) 2D3 on embryo implanation. An excess of 1.25 (OH) 2D3 could therefore lead to female infertility. The excess of 1.25 (OH) 2D3 could result from uncritical vitamin D intake with insufficient negative feedback by FGF23 / Klotho. The aim of the study is to identify patients with an excess of 1.25 (OH) 2D3.	NO	DIAGNOSTIC_TEST: Plasma level of vitamin D	Plasma level of 25(OH)D3 and 1,25(OH)2D3, 1 day			University Women's Hospital TÃ¼bingen		FEMALE	80	OTHER	OBSERVATIONAL	Observational Model: |Time Perspective: p	Vitamin D	2015-08-01	2021-12-01	2021-12-01	2017-06-01		2020-02-11	University Women's Hospital, TÃ¼bingen, 72076, Germany
	NCT01974713	Inflammatory Markers and Adverse Outcomes in Chronic Kidney Disease	Chronic Kidney Disease	ADULT, OLDER_ADULT		https://clinicaltrials.gov/study/NCT01974713	AIMtoPREVENT	COMPLETED	Longitudinal cohort of patients with chronic kidney disease followed in 3 kidney centers in Ontario. The goal is to determine whether and how rates of renal disease progression are affected by inflammatory markers, FGF23 levels, and genetic polymorphisms	NO		Renal function at study censure, Estimated glomerular filtration rate after 3 years of follow-up in the study, 3 years	Dialysis-dependent renal failure, Development of dialysis-dependent renal failure during observation period, 3 years		Institute of Kidney Lifescience Technologies		ALL	2530	OTHER	OBSERVATIONAL	Observational Model: |Time Perspective: p	42010	2010-04	2016-04	2017-07	2013-11-01		2017-09-01
	NCT05258370	Fibroblast Growth Factor 23 in Chronic Respiratory Failure	Chronic Respiratory Failure	ADULT, OLDER_ADULT		https://clinicaltrials.gov/study/NCT05258370	EFIC-RES	NOT_YET_RECRUITING	Fibroblast growth factor 23 (FGF23) is a key hormone of the mineral metabolism produced in bone and acting on the kidney to lower phosphatemia. FGF23 is subject to inactivating proteolytic cleavage which results in the presence of C-terminal and N-terminal fragments heretofore described as inactive. We recently showed an increase in FGF23Ct in sickle cell patients, its association with left ventricular mass as well as a direct, pro-hypertrophic effect of FGF23Ct on rat cardiomyocytes. Data from the literature suggest that hypoxia (linked or not to anemia) is responsible for an increase in the production and cleavage of FGF23, either via the hypoxia inducible factor (HIF1Î±) or via the increase in erythropoietin (EPO). We hypothesize that the FGF23Ct / FGF23i ratio is increased in response to chronic tissue hypoxia, in the absence of anemia, in patients with chronic respiratory failure (CRF) either due to a direct response to hypoxia via the stimulation of HIF1Î±, or indirectly via the increase in the circulating concentration of EPO. This elevation, if proven, could contribute to the increased risk of heart disease seen in some populations of CRF. We propose to test this hypothesis by assaying FGF23Ct and FGF23i in a cohort of adult CRF patients before and after initiation of oxygen therapy. The object of the present study is to study the FGF23Ct / FGF23i ratio in incident patients presenting with a non treated CRF as well as the modifications of this ratio under oxygen therapy and to study the correlations between FGF23 Ct and FGF23 and i) oxygen saturation and PaO2 ii) echocardiographic parameters and iii) EPO concentrations. Three visits are planned: Baseline (before initiation of oxygen therapy), and two visits after initiation of oxygen therapy, at 3 months (M3) and at 12 months (M12). For each visit, anthropometric and clinical data, treatment and biological results will be collected. FGF23 intact , FGF23 C-terminal and Erythropoietin will be measured. A cardiac ultrasound will be performed at baseline and at M12.	NO	OTHER: Dosage|OTHER: Cardiac echography	circulating C-terminal FGF23 (FGF23Ct), ELISA method, at inclusion (before oxygen therapy)|circulating intact FGF23 (FGF23i), ELISA method, at inclusion (before oxygen therapy)	circulating FGF23Ct, ELISA method, at month 3 and month 12|circulating FGF23i, ELISA method, at month 3 and month 12|circulating erythropoietin, ELISA method, at inclusion, month 3 and month 12|arterial O2 saturation, assessed using an arterial sampling, at inclusion, month 3 (without and with 02 therapy) and month 12 (without and with 02 therapy)|PaO2 (arterial partial oxygen pressure), assessed using an arterial sampling, at inclusion, month 3 (without and with 02 therapy) and month 12 (without and with 02 therapy)|Assessment of systolic function, left ventricular ejection fraction assessed using cardiac ultrasound, at inclusion and month 12|left ventricular mass indexed for body surface area, using cardiac ultrasound, at inclusion and month 12|Assessment of diastolic function, Recording of mitral filling flow using cardiac ultrasound, at inclusion and month 12|Assessment of pulmonary artery pressure, with measure, using cardiac ultrasound, of * The Vmax of the tricuspid insufficiency flow which gives the systolic gradient right heart ventricle/right heart atrium * And the diameter the inferior vena cava, at inclusion and month 12		Assistance Publique - HÃ´pitaux de Paris	Fondation UniversitÃ© de Paris	ALL	50	OTHER	OBSERVATIONAL	Observational Model: |Time Perspective: p	APHP201305|2020-A02607-32	2023-06	2026-05	2026-05	2022-02-28		2023-04-18
FOLR1	NCT04241315	ELUCIDATE: Enabling Lung Cancer Identification Using Folate Receptor Targeting	Lung Neoplasms|Lung Cancer	PHASE3	https://clinicaltrials.gov/study/NCT04241315	Elucidate	COMPLETED	This is a phase 3, multi-center, single dose, open-label, exploratory study in suspected lung cancer patients scheduled to undergo endoscopic or thoracic surgery per CT/PET/MRI or other imaging based on standard of care. This study aims to assess the efficacy of OTL38 and Near Infrared Imaging (NIR) at identifying pulmonary nodules within the operating theater, and to assess the safety and tolerability of single intravenous doses of OTL38.	YES	DRUG: OTL38 for Injection|DEVICE: Near infrared camera imaging system	Clinically Significant Events (CSE), The primary efficacy endpoint is the proportion of patients who demonstrate at least one CSE as a result of utilizing OTL-38 and Near Infrared Imaging., 1 day|Localization of Primary Nodule, Proportion of FAS subjects with one or more primary NIR fluorescence positive lung nodules (cancerous or non-cancerous, excluding normal lung parenchyma) not detected under normal light and/or palpation, 1 day|Identification of Cancerous Synchronous Lesions, The proportion of FAS subjects with one or more NIR fluorescence positive cancerous synchronous lesions not detected under normal light and/or palpation, 1 day|Positive Resection Margins, The proportion of FAS subjects with the identification of a cancerous positive margin that fluoresces within (less than or equal to) 10 mm of the surgical resection staple line, 1 day	Sensitivity for Cancerous Primary Nodules and Synchronous Lesions in FAS Subjects, Sensitivity or True Positive Rate (TPR) for OTL38 used with fluorescent light in FAS subjects, defined as the proportion of fluorescent light positive primary nodules and synchronous lesions that are histologically confirmed to be cancer relative to the total number of primary nodules and synchronous lesions confirmed to be cancer., 1 day|False Positive Rate for Cancerous Primary Nodules and Synchronous Lesions in FAS Subjects, False Positive Rate (FPR) for OTL38 used with fluorescent light in FAS subjects, defined as the proportion of fluorescent light positive primary nodules and synchronous lesions that are histologically confirmed not to be cancer relative to the total number of fluorescent light positive primary nodules and synchronous lesions, 1 day		On Target Laboratories, LLC	Clinipace Worldwide	ALL	ADULT, OLDER_ADULT	112	INDUSTRY	INTERVENTIONAL	Allocation: RANDOMIZED|Intervention Model: PARALLEL|Masking: NONE|Primary Purpose: DIAGNOSTIC	OTL-2019-OTL38-007	2020-03-26	2021-10-07	2021-11-01	2020-01-27	2023-01-13	2023-03-23	Stamford, Stamford, Connecticut, 06904, United States|University of Iowa, Iowa City, Iowa, 55242, United States|Beth Israel Deaconess Medical Center, Boston, Massachusetts, 02215, United States|University of Michigan, Ann Arbor, Michigan, 48109, United States|Mayo Clinic, Rochester, Minnesota, 55905, United States|Cleveland Clinic, Cleveland, Ohio, 44195, United States|University of Pennsylvania, Philadelphia, Pennsylvania, 19104, United States|Allegheny General Hospital, Pittsburgh, Pennsylvania, 15212, United States|University of Pittsburgh Medical Center, Pittsburgh, Pennsylvania, 15232, United States|MD Anderson Cancer Center, Houston, Texas, 77030, United States|University of Virginia, Charlottesville, Virginia, 22908, United States|Swedish Hospital, Seattle, Washington, 98109, United States	Study Protocol|Statistical Analysis Plan
	NCT04296890	A Study of Mirvetuximab Soravtansine in Platinum-Resistant, Advanced High-Grade Epithelial Ovarian, Primary Peritoneal, or Fallopian Tube Cancers With High Folate Receptor-Alpha Expression	Epithelial Ovarian Cancer|Peritoneal Cancer|Fallopian Tube Cancer	PHASE3	https://clinicaltrials.gov/study/NCT04296890	SORAYA	COMPLETED	This study is designed to evaluate the efficacy and safety of mirvetuximab soravtansine (MIRV) in patients with platinum-resistant high-grade serous epithelial ovarian cancer, primary peritoneal, or fallopian tube cancer, whose tumors express a high-level of Folate Receptor-Alpha (FRÎ±). Patients will be, in the opinion of the Investigator, appropriate for single-agent therapy for their next line of therapy. All patients will receive single-agent MIRV at 6 mg/kg adjusted ideal body weight administered on Day 1 of every 3-week cycle.	NO	DRUG: Mirvetuximab Soravtansine	Objective Response Rate (ORR), Objective response rate (ORR), which includes best response of complete response (CR) or partial response (PR) as assessed by the Investigator., Up to 2 years	Duration of Response (DOR), The time from initial Investigator-assessed response (CR or PR) until progressive disease (PD) as assessed by the Investigator, Up to 2 years|Adverse Events (AEs), Adverse Events (AE's) will be evaluated according to the NCI CTCAE v5.0. AE's will be coded using the latest Medical Dictionary for Regulatory Activities (MedDRA) version and summarized per system organ class (SOC) and preferred term (PT)., Up to 2 years|Progression-Free Survival (PFS), The time from first dose of MIRV until Investigator-assessed radiological progressive disease (PD) or death, whichever occurs first., Up to 2 years|Overall Survival (OS), The time from first dose of MIRV until death., Up to 2 years|CA-125 Response, Serum CA-125 response determined using the Gynecologic Cancer Intergroup (GCIG) criteria., Up to 2 years		ImmunoGen, Inc.		FEMALE	ADULT, OLDER_ADULT	106	INDUSTRY	INTERVENTIONAL	Allocation: NA|Intervention Model: SINGLE_GROUP|Masking: NONE|Primary Purpose: TREATMENT	IMGN853-0417|2020-000179-19	2020-07-23	2021-11-16	2022-11-16	2020-03-05		2023-07-25	Arizona Oncology Associates, Phoenix, Arizona, 85016, United States|City of Hope Medical Center, Duarte, California, 91010, United States|California Cancer Associates (cCARE), Fresno, California, 93720, United States|Stanford School of Medicine, Palo Alto, California, 94394, United States|California Pacific Medical Center Research Institute, San Francisco, California, 94109, United States|Rocky Mountain Cancer Centers, Littleton, Colorado, 80120, United States|Sarasota Memorial Health Care System, Sarasota, Florida, 34239, United States|Florida Cancer Specialists Panhandle, Tallahassee, Florida, 32308, United States|University of South Florida, Tampa, Florida, 33606, United States|Florida Cancer Specialists Research, West Palm Beach, Florida, 33401, United States|Northside Hospital, Atlanta, Georgia, 30342, United States|Hinsdale Hospital, Hinsdale, Illinois, 60521, United States|St. Vincent Gynecologic Oncology, Indianapolis, Indiana, 46260, United States|University of Kansas Cancer Center, Westwood, Kansas, 66205, United States|Norton Cancer Institute, Louisville, Kentucky, 40207, United States|Women's Cancer Center, Covington, Louisiana, 70433, United States|Maryland Oncology Hematology, P.A., Rockville, Maryland, 20850, United States|Massachusetts General Hospital, Boston, Massachusetts, 02114, United States|Dana Farber Cancer Institute, Boston, Massachusetts, 02215, United States|Midwest Oncology Associates/Sarah Cannon, Kansas City, Missouri, 64132, United States|Center of Hope at Renown Medical Center, Reno, Nevada, 89502, United States|Holy Name Medical Center, Teaneck, New Jersey, 07666, United States|Mount Sinai Health System, New York, New York, 10029, United States|Memorial Sloan-Kettering Cancer Center, New York, New York, 10065, United States|Sarah Cannon Research Institute / Tennessee Oncology, PLLC, Nashville, Tennessee, 37203, United States|Texas Oncology-Austin Central, Austin, Texas, 78731, United States|Texas Oncology, P.A. - Fort Worth Cancer Center, Fort Worth, Texas, 76104, United States|Texas Oncology, P.A. - McAllen, McAllen, Texas, 78503, United States|Texas Oncology, P.A. - Sugar Land, Sugar Land, Texas, 77479, United States|USOR: Texas Oncology - The Woodlands, Gynecologic Oncology, The Woodlands, Texas, 77380, United States|Texas Oncology, P.A. - Tyler, Tyler, Texas, 75702, United States|Kadlec Clinic Hematology and Oncology, Kennewick, Washington, 99336, United States|University of Wisconsin Carbone Cancer Center, Madison, Wisconsin, 53792, United States|Froedtert and the Medical College of Wisconsin Department of Obstetrics & Gynecology, Milwaukee, Wisconsin, 53226, United States|Royal North Shore Hospital, St. Leonards, New South Wales, 2065, Australia|ICON Cancer Care, Auchenflower, Queensland, 4066, Australia|Peninsula and South Eastern Haematology & Oncology Group, Frankston, Victoria, 3199, Australia|St John of God Subiaco Hospital, Subiaco, Western Australia, 6008, Australia|Cliniques Universitaires Saint Luc - lnstitut Roi Albert II, Brussels, Bruxelles, 1200, Belgium|Centre Hopsitalier de l'Ardenne, Libramont, Luxembourg, 6800, Belgium|UZ Gent, Gent, 9000, Belgium|UZ Leuven, Leuven, 3000, Belgium|CHU UCL Namur/Site Sainte Elisabeth, Namur, B5000, Belgium|MHAT "Serdika", Sofia, 1632, Bulgaria|VÅ¡eobecnÃ¡ fakultnÃ­ nemocnice v Praze, Praha 2, Prague, 128 51, Czechia|UniversitÃ¤tsmedizin Mannheim, Mannheim, Baden-WÃ¼rttemberg, 68167, Germany|UMG Frauenklinik Robert-Koch-Str. 40, GÃ¶ttingen, Niedersachsen, 37075, Germany|KEM, Essen, 45135, Germany|Mater Misericordiae University Hospital, Dublin, Leinster, 7, Ireland|St. James's Hospital, Dublin, Leinster, 8, Ireland|Cork University Hospital, Cork, Munster, T12 DC4A, Ireland|Bon Secours Hospital, Cork, Munster, T12 DV56, Ireland|University Hospital Waterford, Waterford, Munster, X91ER8E, Ireland|Beaumont Hospital, Dublin, 9, Ireland|Rambam Medical Center, Haifa, PO Box 9601, Israel|Shaare Zedek Medical Center, Jerusalem, 91031, Israel|Hadassah Ein Kerem Medical center, Jerusalem, POB 12000, Israel|Meir Medical Center, Kfar Saba, 4428164, Israel|Sheba Medical Center, Ramat Gan, 5265601, Israel|Kaplan Medical Center, Rehovot, 76100, Israel|Ziv Medical Center, Safed, 13100, Israel|Policlinico S. Orsola-Malpighi, Bologna, 40138, Italy|Azienda Socio Santaria Territoriale degli Spedali Civili di Brescia, Brescia, 25123, Italy|Istituto Oncologico Candiolo, Candiolo, 10060, Italy|Ospedale Cannizzaro di Catania, Catania, 95126, Italy|IEO Istituto Europeo di Oncologia, Milano, 20141, Italy|Azienda Ospedaliera Ospedale Niguarda Ca'Granda, Milano, 20162, Italy|Fondazione IRCCS Istituto Nazionale dei Tumori, Napoli, 80131, Italy|Istituto Nazionale Tumori- G. Pascale, Napoli, 87100, Italy|Ospedale S.Maria della Misericordia, Perugia, 6129, Italy|Fondazione Policlinico Universitario A. Gemelli IRCCS, Roma, 00168, Italy|Specjalistyczna Przychodnia Lekarska Medicus, ChorzÃ³w, Silesia, 41-500, Poland|Mazurskim Centrum Onkologiiw Olsztynie, Olsztyn, WarmiÅ„sko-Mazurskie, 10-228, Poland|Instytut Centrum Zdrowia Matki Polki, ÅÃ³dÅº, ÅÃ³dzkie, 93-338, Poland|Institut CatalÃ d'Oncologia Badalona Hospital Universitari Germans Trias i Pujol, Badalona, Barcelona, 08916, Spain|Hospital La Paz, Madrid, Castellana, 28046, Spain|Hospital Teresa Herrera - Complejo Hospitalario Universitario A Coruna, A CoruÃ±a, Galicia, 15006, Spain|Hospital QuirÃ³n Dexeus, Barcelona, 08028, Spain|Vall d'Hebron Institute of Oncology, Barcelona, 08035, Spain|lnstitut Catala d' Oncologia L' Hospitalet, Barcelona, 08908, Spain|Hospital Reina Sofia de Cordoba, CÃ³rdoba, 14004, Spain|Institut CatalÃ d'OncologÃ­a de Girona, Girona, 17007, Spain|Clinica Universidad de Navarra, Madrid, 28027, Spain|MD Anderson Cancer Centre, Madrid, 28033, Spain|Hospital ClÃ­nico Universitario San Carlos, Madrid, 28040, Spain|Hospital Clinico Universitario Virgen de la Arrixaca, Murcia, 30120, Spain|CorporaciÃ³ Sanitaria Parc TaulÃ­, Sabadell, 08208, Spain|Hospital Clinico Universitario de Valencia, Valencia, 46010, Spain|Instituto Valenciano de Oncologia, Valencia, 46010, Spain
	NCT03366493	The Study of Folate Receptor-Mediated Staining Solution (FRDâ„¢) In Cervical Lesion Detection	Cervical Intraepithelial Neoplasia Grade 2/3	PHASE3	https://clinicaltrials.gov/study/NCT03366493		UNKNOWN	The FRDTM is easy to perform and does not require sophisticated laboratory technology and/or experienced pathologists for test result interpretation. Compared to the Pap smear and HPV test, the FRDTM enables clinicians to obtain test results immediately (within 60 seconds) after the screening. This empowers clinicians in making timely decisions on appropriate patient management, and facilitating patient compliance with follow-up procedures. In addition, the FRDTM requires minimal training and technical support. Due to its advantage of rapid visualization of abnormal cervical lesions (CIN2+) in a cost-effective way, health care professionals can make cervical cancer detection accessible to women worldwide, especially in regions with limited medical resources. This is a cross-sectional study to evaluate the clinical performance of Folate Receptor-Mediated Epithelium Staining (FRDTM) in detecting cervical neoplastic lesions (CIN2+).	NO	COMBINATION_PRODUCT: FRD|OTHER: Cytology|OTHER: HPV testing|PROCEDURE: Colposcopy|PROCEDURE: ECC|PROCEDURE: Biospy	Subjects diagnosed with CIN2+, The primary outcome measure of the study is when the subjects' histological diagnosis is CIN2+. At that point they can exit the study., 2-4 weeks	Subjects without CIN2+ after colposcopy, The secondary outcome measures are all women \< 25 years \& women â‰¥25 years that were not chosen to be a part of the 10% with normal cytology, negative FRD, \& negative HPV. Women without CIN2+ after colposcopy will have to come back for a follow up visit in 6 months or 1 year. All patients can exit the study after colposcopy., 6 months - 1 year		GY Highland Biotech LLC		FEMALE	ADULT	200	INDUSTRY	INTERVENTIONAL	Allocation: RANDOMIZED|Intervention Model: CROSSOVER|Masking: NONE|Primary Purpose: SCREENING	GYFRD-001	2017-12-07	2018-12-07	2018-12-07	2017-12-08		2017-12-08	Augusta University, Augusta, Georgia, 30912, United States
	NCT05622890	A Single-arm Clinical Trial of IMGN853 in Chinese Adult Patients With Platinum-resistant, Epithelial Ovarian Cancer	Epithelial Ovarian Cancer|Peritoneal Cancer|Fallopian Tube Cancer	PHASE3	https://clinicaltrials.gov/study/NCT05622890		RECRUITING	This Phase III single-arm study is to evaluate the efficacy and safety of IMGN853 in Chinese adult patients with platinum-resistant high-grade epithelial ovarian, primary peritoneal, or fallopian tube cancers (hereafter referred to as PROC) with high FRÎ± expression.	NO	DRUG: Mirvetuximab Soravtansine	Objective Response Rate (ORR), Objective response rate (ORR), which includes best response of complete response (CR) or partial response (PR) as assessed by the BIRC., Up to 2 years	Duration of response (DOR), The time interval from initial response (CR or PR) assessed by the investigator and the BIRC to progressive disease (PD) assessed by the BIRC, Up to 2 years|ORR assessed by the investigator, The best response of CR or PR assessed by the investigator., Up to 2 years|DOR assessed by the investigator, The time interval from initial response (CR or PR) assessed by the investigator to PD assessed by the investigator, Up to 2 years|Treatment-emergent adverse events (TEAEs) and Laboratory results,physical examinations, or vital signs, Adverse Events (AE's) will be evaluated according to the NCI CTCAE v5.0. AE's will be coded using the latest Medical Dictionary for Regulatory Activities (MedDRA) version and summarized per system organ class (SOC) and preferred term (PT)., Up to 2 years|Determination of CA-125 response with GCIG criteria, GCIG CA-125 response rate will be calculated using the CA-125 Response-Evaluable population and its exact 95% CI will be estimated using the Clopper-Pearson method., Up to 2 years|PFS assessed by the BIRC, The time interval from the first dose of IMGN853 to radiographic PD or death assessed by the BIRC, whichever occurs first., Up to 2 years|PFS assessed by the investigator, The time interval from the first dose of IMGN853 to radiographic PD or death assessed by the investigator, whichever occurs first., Up to 2 years|Overall survival (OS), The time interval from the first dose of IMGN853 to death, Up to 2 years|Summary statistics of intact ADC, total Ab (TAb), DM4 and S-methyl DM4 concentration data over time, To assess the PK properties of IMGN853 and its key metabolites, Up to 2 years|Incidence of seroconversion of ADA caused by IMGN853 and its relationship to safety and efficacy, Subjects will be evaluated for anti-drug antibody (ADA) levels. Confirmatory experiments will be conducted for positive samples. ADA titers and neutralizing antibodies (Nabs) will be further determined as appropriate after the confirmation of positivity., Up to 2 years	Relationship between test results using the companion diagnostic reagent from MEDx Translational Medicine (Suzhou) Co., Ltd. and efficacy of IMGN853 and consistency with VENTANA FOLR1, Samples will be tested by another CDx at same time to certify the consistency with VENTANA FOLR1, Up to 2 years	Hangzhou Zhongmei Huadong Pharmaceutical Co., Ltd.		FEMALE	ADULT, OLDER_ADULT	35	INDUSTRY	INTERVENTIONAL	Allocation: NA|Intervention Model: SINGLE_GROUP|Masking: NONE|Primary Purpose: TREATMENT	IMGN853-301|CTR20220190	2022-08-18	2023-04-30	2023-12-31	2022-11-21		2022-11-21	The First Affiliated Hospital of Bengbu Medical College, Bengbu, Anhui, 233000, China|Anhui Provincial Hospital, Hefei, Anhui, 230000, China|The Second Affiliated Hospital of Anhui Medical University, Hefei, Anhui, 230000, China|Beijing Obstetrics and Gynecology Hospital, Capital Medical University, Beijing, Beijing, 100010, China|Fujian Provincial Cancer Hospital, Fuzhou, Fujian, 350000, China|Gansu Provincial Hospital, Lanzhou, Gansu, 730000, China|Sun Yat-Sen University Cancer Hospital, Guangzhou, Guangdong, 510000, China|Affiliated Cancer Hospital of Guangxi Medical University, Nanning, Guangxi, 530015, China|Henan Cancer Hospital, Zhengzhou, Henan, 450000, China|Hubei Cancer Hospital, Wuhan, Hubei, 430000, China|Union Hospital Affiliated to Tongji Medical College, Huazhong University of Science and Technolog, Wuhan, Hubei, 430000, China|Zhongnan Hospital Affiliated to Wuhan University, Wuhan, Hubei, 430000, China|Hunan Cancer Hospital, Changsha, Hunan, 410000, China|The First Affiliated Hospital of Nanchang University, Nanchang, Jiangxi, 330008, China|Jilin Cancer Hospital, Changchun, Jilin, 130000, China|The Second Affiliated Hospital of Dalian Medical University, Dalian, Liaoning, 116000, China|Liaoning Cancer Hospital, Shengyang, Liaoning, 110084, China|Shandong Cancer Hospital, Jinan, Shandong, 250000, China|Shanghai Tumor Hospital, Shanghai, Shanghai, 200000, China|SIMC, Shanghai, Shanghai, 200000, China|People's Hospital of Shanxi province, Xi'an, Shanxi, 710000, China|West China Second Hospital of Sichuan University, Chengdu, Sichuan, 610000, China|Yunnan Cancer Hospital, Kunming, Yunnan, 650000, China|People's Hospital of Zhejiang Province, Hangzhou, Zhejiang, 310000, China|The Second Affiliated Hospital of Zhejiang University School of Medicine, Hangzhou, Zhejiang, 310000, China|Zhejiang Tumor Hospital, Hangzhou, Zhejiang, 310000, China|The Second Affiliated Hospital of Wenzhou Medical University, Wenzhou, Zhejiang, 325000, China|The Second Affiliated Hospital of Zhengzhou University, Henan, Zhengzhou, 450000, China
	NCT03180307	OTL38 for Intra-operative Imaging of Folate Receptor Positive Ovarian Cancer	Ovarian Cancer	PHASE3	https://clinicaltrials.gov/study/NCT03180307		COMPLETED	This is a phase 3, randomized, multi-center, single dose, open label, pivotal study in patients diagnosed with, or with high clinical suspicion of, ovarian cancer scheduled to undergo primary surgical cytoreduction, interval debulking, or recurrent ovarian cancer surgery.	YES	DRUG: OTL38|DEVICE: near infrared camera imaging system|PROCEDURE: laparotomy	Efficacy Patient Level, Percentage of patients with at least one evaluable FR+ ovarian cancer lesion confirmed by central pathology (Standard of truth) that was detected using the combination of OTL38 and fluorescent light but not under normal light or palpation (Full Analysis Set), 30 days	Patient False Positive Rate, False Positive Rate at the patient level (FPRp) will be a major secondary efficacy endpoint and is defined as the percentage of women who underwent both normal light and fluorescent light (Intent-to-Image Set), 30 days		On Target Laboratories, LLC	SynteractHCR	FEMALE	ADULT, OLDER_ADULT	140	INDUSTRY	INTERVENTIONAL	Allocation: RANDOMIZED|Intervention Model: PARALLEL|Masking: NONE|Primary Purpose: OTHER	OTL-2016-OTL38-006	2018-01-26	2020-04-16	2020-10-16	2017-06-08	2021-10-14	2022-02-04	The Mayo Clinic - Phoenix, Phoenix, Arizona, 85054, United States|University of Arizona, Tucson, Arizona, 85724, United States|City of Hope Medical Center, Duarte, California, 91010, United States|University of CA at Irvine Chao Cancer Center, Orange, California, 92868, United States|Moffitt Cancer Center, Tampa, Florida, 33612, United States|Karmanos Cancer Institutes, Detroit, Michigan, 48201, United States|Mayo Clinic-Rochester, Rochester, Minnesota, 55905, United States|Washington University School of Medicine, Saint Louis, Missouri, 63108, United States|Kettering Medical Center, Kettering, Ohio, 45427, United States|University of Pennsylvania, Philadelphia, Pennsylvania, 19104, United States|Leiden University Medical Center, Leiden, South Holland, 2333 ZA, Netherlands	Study Protocol|Statistical Analysis Plan
	NCT04209855	A Study of Mirvetuximab Soravtansine vs. Investigator's Choice of Chemotherapy in Platinum-Resistant, Advanced High-Grade Epithelial Ovarian, Primary Peritoneal, or Fallopian Tube Cancers With High Folate Receptor-Alpha Expression	Epithelial Ovarian Cancer|Peritoneal Cancer|Fallopian Tube Cancer	PHASE3	https://clinicaltrials.gov/study/NCT04209855	MIRASOL	ACTIVE_NOT_RECRUITING	This Phase 3 study is designed to compare the efficacy and safety of mirvetuximab soravtansine vs. investigator's choice chemotherapy in patients with platinum-resistant high-grade epithelial ovarian cancer, primary peritoneal, or fallopian tube cancer, whose tumors express a high-level of FRÎ±. Patients will be, in the opinion of the Investigator, appropriate for single-agent therapy for their next line of therapy. Folate receptor alpha (FRÎ±) positivity will be defined by the Ventana FOLR1 (FOLR1-2.1) CDx assay.	NO	DRUG: Mirvetuximab Soravtansine|DRUG: Paclitaxel|DRUG: Topotecan|DRUG: Pegylated liposomal doxorubicin	Progression-free survival (PFS), The time from date of randomization until Investigator-assessed progressive disease or death, whichever occurs first., Up to 2 years	Safety and tolerability, Adverse events (AEs) will be evaluated according to the NCI CTCAE v5.0. AEs will be coded using the latest Medical Dictionary for Regulatory Activities (MedDRA) version and summarized per system organ class (SOC) and preferred term (PT)., Up to 2 years|Objective Response Rate (ORR), Objective response includes best response of complete response (CR) or partial response (PR)., Up to 2 years|Overall survival, The time from date of randomization until the date of death, Up to 2 years|Primary patient-reported outcomes, The number of patients achieving at least 15 point absolute improvement at Week 8 or Week 9 in the abdominal/GI scale of the European Organization for Research and Treatment of Cancer (EORTC) ovarian cancer specific quality of life questionnaire (QLQ-OV28). A higher score represents a better quality of life., Up to 2 years|Duration of response (DOR), The time from initial response until Investigator-assessed progressive disease for all patients who achieve a confirmed objective response, Up to 2 years|CA-125 response, Serum CA-125 response determined using the GCIG criteria, Up to 2 years|Progression-free survival 2 (PFS 2), The time from date of randomization until second disease progression or death whichever occurs first. Results will be summarized by arm, Up to 2 years	Patient-reported outcomes using EORTC QLQ-C30 questionnaires, The EORTC QLQ-C30 questionnaires will be used to collect data on the patient's functioning, health-related QOL, disease symptoms and health status. A higher score represents a higher response level., Up to 2 years|Patient-reported outcomes using EQ-5D-5L questionnaires, The EuroQol-5 Dimension 5-level (EQ-5D-5L) questionnaires will be used to collect data on the patient's functioning, health-related QOL, disease symptoms and health status. A higher score represents a higher response level., Up to 2 years|Pharmacokinetic parameters, Plasma samples will be collected to determine the concentration of MIRV (antibody-drug conjugate, total antibody, free DM4, S-methyl DM4 and possibly other metabolites). Summary statistics of the concentration at each time point (nominal time) will be presented. Graphical presentation of the data may also be completed using nominal time., Up to 2 years|Immunogenicity, The presence of anti-drug antibodies to mirvetuximab soravtansine, Up to 2 years|Identification of soluble FRÎ± levels and other biomarkers, Up to 2 years|Patient-reported outcomes using PGIS questionnaires, The Patient Global Impression of Severity (PGIS) questionnaires will be used to collect data on the patient's perception of overall cancer symptom severity. This is a single question survey., Up to 2 years	ImmunoGen, Inc.	Gynecologic Oncology Group|European Network of Gynaecological Oncological Trial Groups (ENGOT)	FEMALE	ADULT, OLDER_ADULT	453	INDUSTRY	INTERVENTIONAL	Allocation: RANDOMIZED|Intervention Model: PARALLEL|Masking: NONE|Primary Purpose: TREATMENT	IMGN853-0416|2019-003509-80	2019-12-31	2023-09	2024-04	2019-12-24		2023-03-06	University of Alabama at Birmingham (UAB) GYN Oncology, Birmingham, Alabama, 35233, United States|Alaska Women's Cancer Care, Anchorage, Alaska, 99508, United States|Arizona Oncology Associates, PC - HAL - USOR, Phoenix, Arizona, 85016, United States|Mayo Clinic, Phoenix, Arizona, 85054, United States|USOR: Arizona Oncology Associates, PC - HOPE, Tucson, Arizona, 85711, United States|University of Arizona Cancer Center, Tucson, Arizona, 85719, United States|UCLA - JCCC Dept of OBGYN - Women's Health Clinical Research Unit, Los Angeles, California, 90095, United States|Hoag Cancer Center, Newport Beach, California, 92663, United States|University of California San Francisco, San Francisco, California, 94143, United States|Olive View - UCLA Medical Center, Sylmar, California, 91324, United States|Kaiser Permanente Oncology Clinical Trials, Vallejo, California, 94589, United States|USOR: Rocky Mountain Cancer Centers, Lakewood, Colorado, 80228, United States|Yale University School of Medicine, New Haven, Connecticut, 06520, United States|Florida Cancer Specialist South Division, Fort Myers, Florida, 33901, United States|Mayo Clinic Jacksonville, Jacksonville, Florida, 32224, United States|Women's Care Florida / Women's Cancer Associates, Saint Petersburg, Florida, 33701, United States|Florida Cancer Specialist North Division, Saint Petersburg, Florida, 33705, United States|Sarasota Memorial Hospital, Sarasota, Florida, 34239, United States|Florida Cancer Specialists, Tallahassee, Florida, 32308, United States|Florida Cancer Specialist East Division, West Palm Beach, Florida, 33401, United States|Memorial University Medical Center, Savannah, Georgia, 31404, United States|Hawaii Pacific Health - Kapiolani Medical Center for Women and Children, Honolulu, Hawaii, 96813, United States|Illinois Cancer Specialists, Arlington Heights, Illinois, 60005, United States|University of Chicago, Chicago, Illinois, 60637, United States|Dr. Sudarshan K. Sharma, Ltd., Hinsdale, Illinois, 60521, United States|Community Health Network, Indianapolis, Indiana, 46250, United States|University of Kansas Cancer Center, Westwood, Kansas, 66205, United States|St. Elizabeth Healthcare, Edgewood, Kentucky, 41017, United States|Norton Cancer Institute, Louisville, Kentucky, 40207, United States|Ochnser Medical Center Jefferson, New Orleans, Louisiana, 70121, United States|WK Physicians Network/Gynecologic Oncology Associates, Shreveport, Louisiana, 771103, United States|Holy Cross Hospital, Silver Spring, Maryland, 20902, United States|USOR: Maryland Oncology Hematology, P.A., Silver Spring, Maryland, 20902, United States|Tufts Medical Center, Boston, Massachusetts, 02111, United States|Baystate Medical Center, Springfield, Massachusetts, 01199, United States|University of Massachusetts, Worcester, Massachusetts, 01605, United States|St. Joseph Mercy Hospital, Ann Arbor, Michigan, 48106, United States|Karmanos Cancer Institute, Detroit, Michigan, 48201, United States|Mayo Clinic Rochester, Rochester, Minnesota, 55905, United States|USOR: Minnesota Oncology Hematology, PA, Woodbury, Minnesota, 55125, United States|HCA Midwest Kansas City/ Sarah Cannon, Kansas City, Missouri, 64132, United States|Sletten Cancer Institute, Great Falls, Montana, 59405, United States|Center of Hope, Reno, Nevada, 89511, United States|The Valley Hospital, Inc, Ridgewood, New Jersey, 07450, United States|Holy Name Medical Center, Teaneck, New Jersey, 07666, United States|Columbia University Medical Center, New York, New York, 10032, United States|FirstHealth of the Carolinas Outpatient Cancer Center, Pinehurst, North Carolina, 28374, United States|USOR: OHC - Oncology_Hematology Care Clinical Trials, Inc., Cincinnati, Ohio, 45242, United States|MetroHealth Medical Center, Cleveland, Ohio, 44109, United States|Cleveland Clinic, Cleveland, Ohio, 44195, United States|Columbus NCORP, Columbus, Ohio, 43215, United States|Zangmeister Cancer Center, Columbus, Ohio, 43219, United States|The Ohio State University Wexner Medical Center, Hilliard, Ohio, 43026, United States|Stephenson Cancer Center, Oklahoma City, Oklahoma, 73104, United States|Oklahoma Cancer Specialists and Research Institute, Tulsa, Oklahoma, 74146, United States|USOR: Willamette Valley Cancer Institute and Research Center, Eugene, Oregon, 97401, United States|Legacy Gynecologic Oncology, Portland, Oregon, 97210, United States|USOR: Northwest Cancer Specialists, P.C., Portland, Oregon, 97227, United States|University of Pennsylvania, Philadelphia, Pennsylvania, 19104, United States|Fox Chase Cancer Center, Philadelphia, Pennsylvania, 19111, United States|Magee-Women's Hospital-UPMC, Pittsburgh, Pennsylvania, 15213, United States|West Penn Hospital, Pittsburgh, Pennsylvania, 15224, United States|Women & Infants Hospital of Rhode Island, Providence, Rhode Island, 02905, United States|Tennessee Oncology / Sarah Cannon Research Institute, Nashville, Tennessee, 37203, United States|USOR: Texas Oncology-South Austin, Austin, Texas, 78745, United States|USOR: Texas Oncology - Fort Worth Cancer Center, Fort Worth, Texas, 76104, United States|University of Texas, Memorial Hermann, Houston, Texas, 77030, United States|USOR: Texas Oncology - McAllen South Second, McAllen, Texas, 78503, United States|USOR: Texas Oncology - San Antonio, San Antonio, Texas, 78240, United States|USOR: Texas Oncology, P.A., Sugar Land, Texas, 77479, United States|USOR: Texas Oncology - The Woodlands, Gynecologic Oncology, The Woodlands, Texas, 77380, United States|USOR: Texas Oncology - Tyler, Tyler, Texas, 75702, United States|USOR: Texas Oncology, P.A., Webster, Texas, 77598, United States|University of Virginia Health System, Charlottesville, Virginia, 22908, United States|USOR: Virginia Cancer Specialists, PC, Gainesville, Virginia, 20155, United States|Kadlec Clinic Hematology & Oncology, Kennewick, Washington, 99336, United States|West Virginia University- MBRCC, Morgantown, West Virginia, 26506, United States|Newcastle Private Hospital, New Lambton Heights, New South Wales, 2305, Australia|Prince of Wales Hospital, Randwick, New South Wales, 2031, Australia|Monash Health, Clayton, Victoria, 3168, Australia|Oncology Clinics Victoria (OCV) - Cabrini Malvern Hospital Location, Malvern, Victoria, 3144, Australia|Royal North Shore Hospital, Saint Leonards, 2065, Australia|Burnside War Memorial Hospital - The Brian Fricker Oncology Centre, Toorak Gardens, 5065, Australia|OLV Ziekenhuis, Aalst, 9300, Belgium|AZ Klina, Brasschaat, 2390, Belgium|Universitair Ziekenhuis Antwerpen (UZA) - Borstkliniek, Edegem, 2650, Belgium|AZ St-Lucas, Gent, 9000, Belgium|UZ Leuven, Leuven, 3000, Belgium|UMHAT Georgi Stranski, Pleven, 5800, Bulgaria|Acibadem City Clinic Tokuda Hospital, Sofia, 1407, Bulgaria|UMHAT "Sv. Ivan Rilski", EAD, Sofia, Sofia, 1431, Bulgaria|Tom Baker Cancer Centre, Calgary, Alberta, T2N 4N2, Canada|Cross Cancer Institute, Edmonton, Alberta, T6G 1Z2, Canada|The Ottawa Hospital General Campus, Ottawa, Ontario, K1H8L6, Canada|Sunnybrook Health Sciences Center, Toronto, Ontario, M4N 3M5, Canada|Princess Margaret Cancer Centre - University Health Network, Toronto, Ontario, M5G 2M9, Canada|McGill University Health Centre, Montreal, Quebec, H4A 3J1, Canada|Centre Hospitalier de L'Universite de Montreal, MontrÃ©al, Quebec, H2X 0A9, Canada|Centre Hospitalier Universitaire de Sherbrooke, Sherbrooke, Quebec, J1H 5N4, Canada|Anhui Provincial Cancer Hospital, Hefei, Anhui, 230000, China|Fujian Cancer Hospital, Fuzhou, Fujian, 350014, China|Sun Yat-sen University, Cancer Center, Guangzhou, Guangdong, 510060, China|Wuhan Union Hospital of China, Wuhan, Hubei, 430024, China|Zhongnan Hospital of Wuhan University, Wuhan, Hubei, 430061, China|Hubei Cancer Hospital, Wuhan, Hubei, 430079, China|The First Affiliated Hospital of Soochow University, Suzhou, Jiangsu, 215006, China|The First Hospital of Jilin University, Changchun, Jilin, 130031, China|Liaoning Cancer Hospital, Shenyang, Liaoning, 110801, China|The First Affiliated Hospital of Xi'an Jiaotong University, Xi'an, Shanxi, 710061, China|Peking University First Hospital, Beijing, 100034, China|Beijing Cancer Hospital, Beijing, 100142, China|Fudan University Shanghai Cancer Center, Shanghai, 200032, China|Tianjin Medical University Cancer Institute & Hospital, Tianjin, 300060, China|FakultnÃ­ nemocnice Ostrava, Ostrava, 708 52, Czechia|VÅ¡eobecnÃ¡ fakultnÃ­ nemocnice v Praze, Praha 2, 128 51, Czechia|KNTB a.s. ZlÃ­n, ZlÃ­n, 762 75, Czechia|Institut Claudius Regaud, Toulouse, Cedex 9, 31059, France|Centre Oscar Lambret, Lille, Cedex B.P 307, 59020, France|Institut de cancÃ©rologie de l'ouest, site Angers, Angers, Cedex, 49055, France|CHRU BesanÃ§on, BesanÃ§on Cedex, 25030, France|Institut Bergonie, Bordeaux Cedex, 33076, France|Centre Leon Berard, Lyon Cedex, 69373, France|Institut Paoli Calmettes, Marseille, 13009, France|Cochin Hospital, Paris, 75014, France|Groupe Hospitalier Diaconesses Croix Saint-Simon, Paris, 75960 Cedex 20, France|Centre Hospitalier Lyon Sud, Pierre-BÃ©nite, 69310, France|Centre Armoricain de radiothÃ©rapie, imagerie mÃ©dicale et oncologie, CARIO, Plerin, 22190, France|Institut Curie, Saint Cloud, 92210, France|ICO Centre RenÃ© Gauducheau, St. Herblain CEDEX, 44805, France|Institut de cancÃ©rologie de Lorraine, Vandoeuvre les Nancy_ Cedex, 54519, France|Gustave Roussy, Villejuif Cedex, 94805, France|Ulm University Hospital Klinik fÃ¼r Frauenheilkunde und Geburtshilfe, Ulm, Baden-WÃ¼rttemberg, 89075, Germany|UMG GÃ¶ttingen Frauenklinik, GÃ¶ttingen, Niedersachsen, 37075, Germany|UniversitÃ¤tsklinikum Carl Gustav Carus Dresden, Dresden, Saxony, 01307, Germany|UniversitÃ¤tsklinikum Bonn, Bonn, 53127, Germany|StÃ¤dtisches Klinikum Dessau, Zentrum fÃ¼r Klinische Studien, Dessau, 06847, Germany|Klinikum Dortmund gGmbH / Frauenklinik, Dortmund, 44137, Germany|University Hospital Freiburg, Freiburg, 79106, Germany|Mammazentrum Hamburg am Krankenhaus Jerusalem, Hamburg, 20357, Germany|Wolfson Medical Center, Holon, 5822012, Israel|Hadassah Ein Kerem Medical center, Jerusalem, POB 12000, Israel|Meir Medical Center, Kfar Saba, 4428164, Israel|Sheba Medical Center, Ramat Gan, 5265601, Israel|Kaplan Medical Center, Rehovot, 76100, Israel|Ziv Medical Center, Safed, 13100, Israel|IOV Istituto Oncologico, Padova, PD, 35128, Italy|Azienda Socio Sanitaria Territoriale degli Spedali Civili di Brescia, Brescia, 25123, Italy|ASST Lecco- Ospedale A.Manzoni, Lecco, 23900, Italy|IRCCS - Istituto Europeo di Oncologia (The European Institute of Oncology) (IEO), Milan, 20141, Italy|INT Pascale, Naples, 80131, Italy|Oncologia Azienda Osc-IRCCS Reggio Emilia, Reggio Emilia, 42123, Italy|Fondazione Policlinico Universitario Agostino Gemelli IRCCS, Rome, 00168, Italy|Azienda Ospedaliera CittÃ Della Salute E Della Scienza Di Torino, Torino, 10126, Italy|Ospedale Mauriziano Umberto I, Torino, 10128, Italy|National Cancer Center - Center for Uterine Cancer, Gyeonggi-do, 10408, Korea, Republic of|Seoul National University Bundang Hospital, Seongnam-si, 13620, Korea, Republic of|Seoul National University Hospital, Seoul, 03080, Korea, Republic of|Severance Hospital, Seoul, 03722, Korea, Republic of|University of Ulsan College of Medicine - Asan Medical Center, Seoul, 05505, Korea, Republic of|Samsung Medical Center, Seoul, 06351, Korea, Republic of|Amsterdam UMC, Amsterdam, 1105 AZ, Netherlands|Maastricht UMC, Maastricht, 6229 HX, Netherlands|Radboud University Medical Center, Nijmegen, Postbus 9101, 6500 HB, Netherlands|Erasmus Medical Center, Rotterdam, 3015 AA, Netherlands|Medical University of Gdansk, GdaÅ„sk, 80-214, Poland|Samodzielny publiczny szpital kliniczny nr 1, Lublin, 20-081, Poland|WojewÃ³dzki Szpital Specjalistyczny, Oddzial Kliniczny Ginekologii Onkologiczne, Olsztyn, 10-561, Poland|Wielkopolskie Centrum Onkologii, PoznaÅ„, 61-866, Poland|Szpital Kliniczny im. Ks. Anny Mazowieckiej, Warszawa, 00-315, Poland|FundaÃ§Ã£o Champalimaud, Lisbon, 1400-038, Portugal|Hospital da Luz, S.A, Lisbon, 1500-650, Portugal|Centro Hospitalar de Lisboa Norte, E.P.E. - Hospital de Santa Maria, Lisbon, 1649-028, Portugal|Hospital Beatriz Angelo, Loures, 2674-514, Portugal|BIH of Omsk Region "Clinical Oncology Dispensary", Omsk, Omsk Oblast, 644013, Russian Federation|LLC "VitaMed", Moscow, 10, Russian Federation|Leningrad regional oncology dispensa, St-Petersburg, 194356, Russian Federation|State Autonomous Healthcare Institution Republican Clinical Oncological Dispensary of the MoH of Republic Bashkortostan, Ufa, 450054, Russian Federation|Oncology and Radiology Institute Serbia, Belgrade, 11000, Serbia|Clinical Center Kragujevac, Kragujevac, 34000, Serbia|Oncology Institute Vojvodina, Surgical Oncology Clinic, Sremska Kamenica, 21204, Serbia|Hospital ClÃ­nico de Santiago, Santiago de Compostela, A CoruÃ±a, 15706, Spain|H. U. de JaÃ©n, JaÃ©n, Andalucia, 23007, Spain|Hospital Universitario Infanta SofÃ­a, San SebastiÃ¡n de los Reyes, Madrid, 28702, Spain|Institut CatalÃ d'Oncologia, Badalona, 8916, Spain|H. San Pedro de AlcÃ¡ntara, Caceres, 10003, Spain|Hospital Provincial de Castellon, CastellÃ³, 12002, Spain|Hospital de San Chinarro-Clara Campal, Madrid, 28050, Spain|Hospital ClÃ­nico Universitario Virgen de la Arrixaca, Murcia, 30120, Spain|Parc TaulÃ­, Sabadell, 8208, Spain|Virgen del RocÃ­o, Sevilla, 41013, Spain|Hospital de la Fe, Valencia, 46026, Spain|HCU Lozano Blesa, Zaragoza, 50009, Spain|Far Eastern Memorial Hospital, New Taipei City, 220, Taiwan|Mackay Memorial Hospital - Taipei Branch, Taipei City, 10449, Taiwan|Taipei Veterans General Hospital, Taipei City, 11217, Taiwan|Chernihiv Medical Center of Modern Oncology of Chernihiv Regional Council, Chernihiv, Chernihiv Region, 14029, Ukraine|Grigoriev Institute for Medical Radiology NAMS of Ukraine, Kharkiv, Kharkiv Region, 61024, Ukraine|Communal non-profit enterprise "Khmelnytskyi Regional Antitumor Center" of Khmelnytskoyi Regional Council, Khmelnytskyi, Khmelnytskyi Region, 29009, Ukraine|Communal non-profit enterprise "Cherkasy Regional Oncology Dispensary of Cherkasy oblast council", Cherkasy, 18009, Ukraine|Prykarpatskyi Clinical Oncology Center of Ivano-Frankivsk Regional Council, Ivano-Frankivsk, 76018, Ukraine|Peterborough City Hospital, Peterborough, Cambridgeshire, PE3 9GZ, United Kingdom|Royal Devon and Exeter Hospital (Wonford), Exeter, Devon, EX2 5DW, United Kingdom|University Hospitals Coventry and Warwickshire, Coventry, CV2 2DX, United Kingdom|Beatson West of Scotland Cancer Centre, Glasgow, G12 0YN, United Kingdom|St Bartholomew's Hospital-Barts Health NHS Trust, London, EC1A 7BE, United Kingdom|University College London Hospital, London, NW1 2PG, United Kingdom|The Royal Marsden NHS Foundation Trust, London, SM2 5PT, United Kingdom|The Christie NHS Foundation Trust, Manchester, M20 4BX, United Kingdom
	NCT05445778	Mirvetuximab Soravtansine With Bevacizumab Versus Bevacizumab as Maintenance in Platinum-sensitive Ovarian, Fallopian Tube, or Peritoneal Cancer (GLORIOSA)	Ovarian Cancer|Peritoneal Cancer|Fallopian Tube Cancer	PHASE3	https://clinicaltrials.gov/study/NCT05445778		RECRUITING	GLORIOSA is a Phase 3 multicenter, open label study designed to evaluate the safety and efficacy of mirvetuximab Soravtansine as maintenance therapy in participants with platinum-sensitive ovarian, primary peritoneal or fallopian tube cancers with high folate receptor-alpha (FRÎ±) expression.	NO	DRUG: Mirvetuximab soravtansine plus Bevacizumab|DRUG: Bevacizumab	Assess Progression-free survival (PFS), Progression-free survival defined as the time from date of randomization until investigator-assessed progressive disease (PD) or death, whichever occurs first., Up to 4 years	Assess Overall survival (OS), Overall survival (OS), defined as the time from randomization to death, Up to 7 years|Assess Safety and tolerability, Adverse events (AEs) will be evaluated according to the NCI CTCAE v5.0, Up to 7 years|Assess second disease progression (PFS2), Second disease progression (PFS2)defined as the time from date of randomization until second disease progression or death, whichever occurs first, Up to 7 years|Assess Objective Response Rate (ORR), Objective response includes best response of complete response (CR) or partial response (PR)., Up to 7 years|Assess Duration of response (DOR), Measured only in patients who achieved a confirmed best overall response of CR or PR upon completion of platinum-based combination chemotherapy with bevacizumab (triplet therapy), Up to 7 years|Assess Disease-free survival (DFS), Measured only in patients who have no measurable disease per RECIST v1.1 at randomization, Up to 7 years|CA-125 response, Serum CA-125 response determined using the GCIG criteria, Up to 7 years|Patient-reported outcome health-related quality of life (HRQoL) of disease-related symptoms using the NCCN-FACT Ovarian Symptom Index (NFOSI-18) DRS-P (disease-related symptom subscale - physical)., A questionnaire assessing the health of patients with ovarian cancer., Up to 7 years		ImmunoGen, Inc.	GOG Foundation	ALL	ADULT, OLDER_ADULT	418	INDUSTRY	INTERVENTIONAL	Allocation: RANDOMIZED|Intervention Model: PARALLEL|Masking: NONE|Primary Purpose: TREATMENT	IMGN853-0421	2022-12-27	2027-03	2029-04	2022-07-06		2023-10-17	USA Mitchell Cancer Institute, Mobile, Alabama, 36604, United States|John Muir Health, Concord, California, 94520, United States|UCI Health- Chao Family Comprehensive Cancer Center, Orange, California, 92868, United States|Stanford University, Palo Alto, California, 94304, United States|Regional Cancer Center/ Florida Gynecologic Oncology, Fort Myers, Florida, 33905, United States|Baptist MD Anderson Cancer Center, Jacksonville, Florida, 32207, United States|Sarasota Memorial Health Care System, Sarasota, Florida, 34239, United States|Northside Hospital, Atlanta, Georgia, 30342, United States|Rush University Medical Center, Chicago, Illinois, 60612, United States|Indiana University, Indianapolis, Indiana, 46202, United States|St Vincent Gynecologic Oncology, Indianapolis, Indiana, 46260, United States|University of Iowa Health Care, Iowa City, Iowa, 52242, United States|University of Kansas Cancer Center, Westwood, Kansas, 66205, United States|Baptist Health Lexington, Lexington, Kentucky, 40503, United States|LSUHSC, New Orleans, Louisiana, 70112, United States|Ochsner Clinic Foundation, New Orleans, Louisiana, 70121, United States|Maine Medical Center, Scarborough, Maine, 04074, United States|Greater Baltimore Medical Center, Baltimore, Maryland, 21204, United States|Sinai Hospital of Baltimore, Inc., Baltimore, Maryland, 21215, United States|Baystate Gynecologic Oncology - Tolosky Center, Springfield, Massachusetts, 01107, United States|Minnesota Oncology Hematology, P.A. (USOR), Maplewood, Minnesota, 55109, United States|Nebraska Methodist Hospital, Omaha, Nebraska, 68114, United States|Center of Hope at Renown Medical Center, Reno, Nevada, 89511, United States|The Valley Hospital -Luckow Pavilion, Paramus, New Jersey, 07652, United States|Holy Name Medical Center, Teaneck, New Jersey, 07666, United States|New York Oncology Hematology, P.C. (USOR), Albany, New York, 12206, United States|Perlmutter Cancer Center at NYU Langone Health-Long Island, Mineola, New York, 11501, United States|Perlmutter Cancer Center at NYU Langone Health, New York, New York, 10016, United States|Mount Sinai Hospital, New York, New York, 10029, United States|Womens Cancer Care Associates, New York, New York, 12208, United States|UNC-Chapel Hill, Chapel Hill, North Carolina, 27514, United States|Duke Cancer Center, Durham, North Carolina, 27710, United States|Ohio State University, Columbus, Ohio, 43210, United States|Kettering Health, Kettering, Ohio, 45429, United States|Oklahoma Cancer Specialists and Research Institute, Tulsa, Oklahoma, 74146, United States|Willamette Valley Cancer Institute and Research Center (USOR), Eugene, Oregon, 97401, United States|Northwest Cancer Specialists, P.C. (USOR), Portland, Oregon, 97227, United States|Allegheny Health Network, Pittsburgh, Pennsylvania, 15224, United States|Sidney Kimmel Cancer Center Asplundh Cancer Pavilion, Willow Grove, Pennsylvania, 19090, United States|The West Clinic, PLLC dba West Cancer Center, Germantown, Tennessee, 38138, United States|Texas Oncology, P.A. (USOR), Austin, Texas, 78731, United States|Texas Oncology - DFWW (USOR), Bedford, Texas, 76022, United States|Texas Oncology-Dallas Presbyterian Hospital (USOR), Dallas, Texas, 75231, United States|Texas Oncology (USOR), Fort Worth, Texas, 76104, United States|Texas Oncology - San Antonio (USOR), San Antonio, Texas, 78240, United States|University of Virginia, Charlottesville, Virginia, 22908, United States|Virginia Oncology Associates (USOR), Norfolk, Virginia, 23502, United States|Westmead Hospital, Westmead, New South Wales, 2145, Australia|Gold Coast University Hospital, Southport, Queensland, 4215, Australia|Grampians Health Service, Ballarat, Victoria, 3149, Australia|Cabrini Health, Brighton, Victoria, 3144, Australia|Monash Health, Clayton, Victoria, 3168, Australia|Peter Maccallum Cancer Centre, Melbourne, Victoria, 3000, Australia|Epworth Health, Richmond, Victoria, 3121, Australia|St John of God - Subiaco Hospital, Subiaco, Western Australia, 6008, Australia|Tom Baker Cancer Centre, Alberta Health Services, Calgary, Alberta, T2N 4N2, Canada|University of Alberta - Cross Cancer Institute (CCI), Edmonton, Alberta, T6G1Z2, Canada|BC Cancer - Vancouver, Vancouver, British Columbia, V5Z4E6, Canada|The Ottawa Hospital Cancer Centre, Ottawa, Ontario, K1H 8L6, Canada|Princess Margaret Cancer Centre, Toronto, Ontario, M5G 2M9, Canada|Centre Hospitalier de L'Universite de Montreal - Centre de Recherche, Montreal, Quebec, H2XOA9, Canada|McGill University Health Centre, Montreal, Quebec, H4A3J1, Canada|CHUS - HÃ´pital Fleurimont, Sherbrooke, Quebec, J1H5N3, Canada|Carmel Medical Centre, Haifa, 3436212, Israel|Wolfson Medical Centre, Holon, 5822012, Israel|Hadassah Medical Ctr. Ein Kerem. Sharett Institute of oncology, Jerusalem, 911201, Israel|Shaare Zedek Medical Centre, Jerusalem, 9436008, Israel|Meir Medical Centre, Kefar Sava, 4428164, Israel|Rabin Medical Centre, Petah Tikva, 4941492, Israel|Tel Aviv Sourasky Medical Center, Tel Aviv Yaffo, 6423906, Israel|National Cancer Center, Goyang, Gyeonggi-do, 10408, Korea, Republic of|CHA University - Bundang CHA General Hospital, Seongnam, Gyeonggi-do, 13496, Korea, Republic of|Seoul National University Bundang Hospital, Seongnam, Gyeonggi-do, 13620, Korea, Republic of|Keimyung Dongsan University Hospital, Daegu, 42601, Korea, Republic of|Korea University Anam Hospital, Seoul, 02841, Korea, Republic of|Asan Medical Center, Seoul, 05505, Korea, Republic of|Gangnam Severance Hospital, Yonsei University Health System, Seoul, 06273, Korea, Republic of|Samsung Medical Center, Seoul, 06351, Korea, Republic of|Korea University Guro Hospital, Seoul, 08308, Korea, Republic of|Seoul National University Hospital, Seoul, 3080, Korea, Republic of|Severance Hospital, Yonsei University Health System, Seoul, 3722, Korea, Republic of|The Catholic University of Korea, Seoul St. Mary's Hospital, Seoul, 6591, Korea, Republic of
	NCT02631876	A Study of Mirvetuximab Soravtansine vs. Investigator's Choice of Chemotherapy in Women With Folate Receptor (FR) Alpha Positive Advanced Epithelial Ovarian Cancer (EOC), Primary Peritoneal or Fallopian Tube Cancer	Epithelial Ovarian Cancer|Primary Peritoneal Carcinoma|Fallopian Tube Cancer|Ovarian Cancer	PHASE3	https://clinicaltrials.gov/study/NCT02631876	FORWARD I	COMPLETED	This is a Phase 3, open label, randomized study designed to compare the safety and efficacy of mirvetuximab soravtansine to that of selected single-agent chemotherapy (Investigator's choice) in women with platinum-resistant FR-alpha positive advanced EOC, primary peritoneal cancer and/or fallopian tube cancer.	YES	DRUG: Mirvetuximab soravtansine|DRUG: Paclitaxel|DRUG: Pegylated liposomal doxorubicin|DRUG: Topotecan	Progression-Free Survival (PFS), as Assessed by BIRC Per RECIST Version 1.1 in All Participants Randomized to the Study, PFS was defined as the time from randomization until PD or death whichever occurred first, estimated using the Kaplan-Meier method. PD: At least a 20% increase in the sum of the longest diameters (SoD) of target lesion, taken as reference the smallest (nadir) SoD since and including baseline. In addition to the relative increase of 20%, the SoD must also demonstrate an absolute increase of at least 5 mm. Unequivocal progression of non-target lesions and appearance of new lesions. Unequivocal progression should not normally trump target lesion status. It must be representative of overall disease status change, not a single lesion increase., From the date of randomization until the time of death or PD (maximum exposure: 86.9 weeks for mirvetuximab soravtansine arm and 62.9 weeks for IC chemotherapy arm)|PFS, as Assessed by BIRC Per RECIST Version 1.1 in Participants With High Folate Receptor Alpha Level (â‰¥ 75% of Tumor Staining), PFS was defined as the time from randomization until PD or death whichever occurred first, estimated using the Kaplan-Meier method. PD: At least a 20% increase in the SoD of target lesion, taken as reference the smallest (nadir) SoD since and including baseline. In addition to the relative increase of 20%, the SoD must also demonstrate an absolute increase of at least 5 mm. Unequivocal progression of non-target lesions and appearance of new lesions. Unequivocal progression should not normally trump target lesion status. It must be representative of overall disease status change, not a single lesion increase., From the date of randomization until the time of death or PD (maximum exposure: 86.9 weeks for mirvetuximab soravtansine arm and 62.9 weeks for IC chemotherapy arm)	Objective Response Rate (ORR): Percentage of Participants With Objective Response, as Assessed by BIRC Per RECIST1.1, ORR was defined as percentage of participants with a best overall response (BOR) of complete response (CR) or partial response (PR). CR: Disappearance of all target or non-target lesions. All pathological or non-pathological lymph nodes (whether target or non-target) must have reduction in short axis to less than (\<) 10 millimeters (mm). PR: At least 30 percent (%) decrease in the SoD of target lesions, taking as reference the baseline SoD., From randomization until first BOR of CR or PR (maximum exposure: 86.9 weeks for mirvetuximab soravtansine arm and 62.9 weeks for IC chemotherapy arm)|Overall Survival (OS), OS was defined as the time from the date of randomization until the date of death from any cause. Participants who did not experience the event of death were censored at their last date known to be alive. OS was estimated using the Kaplan-Meier method., From the date of randomization until the time of death (maximum exposure: 86.9 weeks for mirvetuximab soravtansine arm and 62.9 weeks for IC chemotherapy arm)|Number of Participants Achieving at Least a 15% (â‰¥ 15-Point) Absolute Improvement From Baseline on the EORTC QLQ-OV28 Abdominal/Gastrointestinal (AB/GI) Symptom Subscale at Week 8/9 Assessment, European Organization for Research and Treatment of Cancer Quality of Life Questionnaire Ovarian Cancer 28 (EORTC QLQ-OV28) is a 28-item ovarian cancer supplemental module. It comprises of 6 symptom scales (AB/GI symptoms, peripheral neuropathy, other chemotherapy side-effects, hormonal symptoms, body image, attitude to disease, treatment), and sexual functioning. Participants were asked to indicate extent to which they experienced AB/GI symptoms. Participants responded on a scale of 1-4(1=not at all, 2=a little, 3=quite a bit, 4=very much) to following: Did you have abdominal pain? Did you have a bloated feeling in your abdomen? Did you have problems with your clothes feeling too tight? Did you experience any change in bowel habit as a result of your disease or treatment? Were you troubled by passing wind/gas/flatulence? Have you felt full too quickly after beginning to eat? Have you had indigestion/heartburn? Data were transformed to a scale from 0-100. Lower scores=better health., Baseline, Week 8/9|Number of Participants With Treatment-Emergent Adverse Events (TEAEs), Adverse event (AE): any untoward medical occurrence that develops or worsens in severity during the conduct of a clinical study and does not necessarily have a causal relationship to study drug. Severity: graded per National Cancer Institute (NCI) Common Terminology Criteria for AEs (CTCAE) v4.03 on following scale: Grade 1=mild, Grade 2=moderate, Grade 3=severe, Grade 4=life-threatening, Grade 5=death. Relation of AE to treatment was determined by investigator. Serious AEs: death, life-threatening AE, inpatient hospitalization or prolongation of existing hospitalization, persistent/significant disability or incapacity, congenital anomaly or birth defect, or an important medical event that required medical intervention to prevent 1 of the outcomes listed in this definition. TEAEs: any AE that emerged on or after the first dose, and within 30 days of the last dose. A summary of serious and all other non-serious AEs regardless of causality is located in the Reported AEs module., From first dose of study drug up to 30 days after last dose of study drug (maximum exposure: 86.9 weeks for mirvetuximab soravtansine arm and 62.9 weeks for IC chemotherapy arm)|Gynecologic Cancer Intergroup (GCIG) CA-125 Response Rate: Percentage of Participants With GCIG CA-125 Confirmed Clinical Responses, CA-125 Response rate wasdefined as the number of participants with a CA-125 confirmed response divided by the number of participants in the CA-125 response-evaluable population multiplied by 100., From first dose of study drug until CA-125 response (maximum exposure: 86.9 weeks for mirvetuximab soravtansine arm and 62.9 weeks for IC chemotherapy arm)|PFS, as Assessed by Investigator Per RECIST Version 1.1, PFS was defined as the time from randomization until PD or death whichever occurred first, estimated using the Kaplan-Meier method. PD: At least a 20% increase in the SoD of target lesion, taken as reference the smallest (nadir) SoD since and including baseline. In addition to the relative increase of 20%, the SoD must also demonstrate an absolute increase of at least 5 mm. Unequivocal progression of non-target lesions and appearance of new lesions. Unequivocal progression should not normally trump target lesion status. It must be representative of overall disease status change, not a single lesion increase., From the date of randomization until the time of death or PD (maximum exposure: 86.9 weeks for mirvetuximab soravtansine arm and 62.9 weeks for IC chemotherapy arm)|Duration of Response (DOR), as Assessed by BIRC Per RECIST v1.1, DOR was defined as the time from the date of the first response (CR or PR), whichever was recorded first, until the date of PD. PD: At least a 20% increase in the SoD of target lesion, taken as reference the smallest (nadir) SoD since and including baseline. In addition to the relative increase of 20%, the SoD must also demonstrate an absolute increase of at least 5 mm. Unequivocal progression of non-target lesions. Unequivocal progression should not normally trump target lesion status. It must be representative of overall disease status change, not a single lesion increase. DOR was only defined for participants who had a BOR of CR or PR using the method of Kaplan-Meier., From the date of first response (CR or PR) until the date of PD (maximum exposure: 86.9 weeks for mirvetuximab soravtansine arm and 62.9 weeks for IC chemotherapy arm)|Area Under the Plasma Concentration-Versus Time Curve From Time of Dose Until Tlast (AUClast) of Mirvetuximab Soravtansine,Total M9346A Antibody, DM4, and S-methyl DM4, PK parameters were calculated using standard non-compartmental methods., Pre-dose and within 5 minutes after mirvetuximab soravtansine infusion on Day 1 of Cycles 1 and 3; and Day 8 and 15 of Cycles 1 and 3|Number of Participants With Anti-Drug Antibodies (ADA), An electrochemiluminescent method was used for the detection of anti-mirvetuximab soravtansine antibodies in plasma from samples collected in dipotassium ethylenediaminetetraacetic acid (K2EDTA) tubes. The qualitative assay was designed to detect anti-mirvetuximab soravtansine antibodies in human plasma., Pre-dose and within 5 minutes after mirvetuximab soravtansine infusion on Day 1 of Cycles 1, 2, and 4; pre-dose on Day 1 of Cycle 6		ImmunoGen, Inc.	Gynecologic Oncology Group	FEMALE	ADULT, OLDER_ADULT	366	INDUSTRY	INTERVENTIONAL	Allocation: RANDOMIZED|Intervention Model: PARALLEL|Masking: NONE|Primary Purpose: TREATMENT	IMGN853-0403	2016-03-02	2019-01	2020-01	2015-12-16	2020-05-06	2020-10-14	University of Alabama at Birmingham, Birmingham, Alabama, 35294, United States|Arizona Oncology Associates, PC - HAL, Tempe, Arizona, 85284, United States|Arizona Oncology Associates, PC - HOPE, Tucson, Arizona, 85711, United States|UCLA Women's Health Clinical Research Unit - OBGYN, Los Angeles, California, 90095, United States|University of California San Diego Medical Center, San Diego, California, 92093, United States|California Pacific Medical Center, San Francisco, California, 94118, United States|Kaiser Permanente Medical Center, Vallejo, California, 94589, United States|Yale University School of Medicine, New Haven, Connecticut, 06520, United States|Norwalk Hospital/WCHN, Norwalk, Connecticut, 06856, United States|Florida State University College of Medicine, Sarasota, Florida, 34239, United States|Georgia Regents University (GRU)-Medical College of Georgia (MCG) - Cancer Center, Augusta, Georgia, 30912, United States|Rush University Medical Center, Chicago, Illinois, 60629, United States|Sudarshan Sharma LTD, Hinsdale, Illinois, 60521, United States|Community Health Network, Inc., Indianapolis, Indiana, 46184, United States|Indiana University School of Medicine, Indianapolis, Indiana, 46202, United States|Norton Cancer Institute, Louisville, Kentucky, 40241, United States|Women's Cancer Care, Covington, Louisiana, 70433, United States|Ochsner Clinic Foundation, New Orleans, Louisiana, 70121, United States|WK Physician Network Clinical Research, Shreveport, Louisiana, 71101, United States|Holy Cross Hospital, Silver Spring, Maryland, 20902, United States|Massachusetts General Hospital, Boston, Massachusetts, 02114, United States|Dana-Farber Cancer Institute, Boston, Massachusetts, 02215, United States|University of Massachusetts Memorial Medical Center, Worcester, Massachusetts, 01605, United States|Karmanos Cancer Institute, Detroit, Michigan, 48201, United States|Henry Ford Hospital, Detroit, Michigan, 48202, United States|Mercy Women's Oncology, Springfield, Missouri, 65804, United States|Center of Hope, Reno, Nevada, 89502, United States|Dartmouth-Hitchcock Medical Center, Lebanon, New Hampshire, 03756, United States|MD Anderson Cancer Center - Cooper Health, Camden, New Jersey, 08103, United States|Overlook Medical Center, Summit, New Jersey, 07901, United States|The University of New Mexico Comprehensive Cancer Center - Memorial Medical Center, Albuquerque, New Mexico, 87131, United States|Laura and Isaac Perlmutter Cancer Center at NYU Langone, New York, New York, 10016, United States|Icahn School of Medicine at Mount Sinai, New York, New York, 10029, United States|Memorial Sloan Kettering Cancer Center and (MSK Monmouth) and ( MSK Westchester), New York, New York, 10065, United States|Levine Cancer Institute - Carolinas Medical Center, Charlotte, North Carolina, 28204, United States|University of Cincinnati Medical Center, Cincinnati, Ohio, 45267, United States|Fairview Hospital, Moll Pavilion Cancer Center, Cleveland, Ohio, 44111, United States|Cleveland Clinic, Cleveland, Ohio, 44195, United States|OSU Wexner Medical Center, Columbus, Ohio, 43210, United States|Hillcrest Hospital, Mayfield, Ohio, 44124, United States|University of Oklahoma Health Sciences Center, Oklahoma City, Oklahoma, 73104, United States|Oklahoma Cancer Specialists and Research Institute, LLC, Tulsa, Oklahoma, 74146, United States|University of Pennsylvania, Philadelphia, Pennsylvania, 19104, United States|Magee - Womens Hospital of UPMC, Pittsburgh, Pennsylvania, 15213, United States|Women & Infants of Rhode Island, Providence, Rhode Island, 02905, United States|Hollings Cancer Center, Charleston, South Carolina, 29425, United States|Texas Oncology-Austin Central, Austin, Texas, 78731, United States|University of Texas Southwestern Medical Center, Dallas, Texas, 75390, United States|Texas Oncology - Fort Worth, Fort Worth, Texas, 76104, United States|Texas Oncology - The Woodlands, Gynecologic Oncology, The Woodlands, Texas, 77380, United States|Texas Oncology-Tyler, Tyler, Texas, 75702, United States|Kadlec Clinic Hematology & Oncology, Kennewick, Washington, 99336, United States|Froedtert and Medical College of Wisconsin, Milwaukee, Wisconsin, 53226, United States|Cliniques Universitaires Saint-Luc, Brussels, 1200, Belgium|AZ Groeninge - Oncology Centre, Kortrijk, 8500, Belgium|Universitaire Ziekenhuizen (UZ) Leuven-Gasthuisberg, Leuven, B-3000, Belgium|Centre Hospitalier de l'Ardenne, Libramont, 6800, Belgium|University Clinical Center of Republic of Srpska, Banja Luka, 78 000, Bosnia and Herzegovina|Tom Baker Cancer Centre, Calgary, Alberta, T2N 4N2, Canada|Cross Cancer Institute, Edmonton, Alberta, T6G 1Z2, Canada|Juravinski Cancer Centre, Hamilton, Ontario, L8V 5C2, Canada|London Health Sciences Centre, London, Ontario, N6A 4L6, Canada|The Ottawa Hospital Cancer Centre, Ottawa, Ontario, K1H8L6, Canada|Sunnybrook Research Institute - Odette Cancer Centre, Toronto, Ontario, M4N 3M5, Canada|Princess Margaret Cancer Centre, Toronto, Ontario, M5G 2M9, Canada|Hopital de la CitedelaSante, Laval, Quebec, H7M 3L9, Canada|Centre hospitalier de l'UniversitÃ© de MontrÃ©al, Montreal, Quebec, H2X 0A9, Canada|McGill University Health Centre - Glen Site, MontrÃ©al, Quebec, H4A 3J1, Canada|Porodnicka A Gynekologicka Klinika, Hradec KrÃ¡lovÃ©, 500 05, Czechia|University Hospital Ostrava, Ostrava Poruba, 708 52, Czechia|Onkologicke oddeleni Krajske nemocnice T. Bati, a.s., Zlin, ZlÃ­n, 76275, Czechia|Institut de Cancerologie de L'Ouest - site Paul Papin, Angers, 49055, France|CHRU Jean Minjoz, BesanÃ§on, 25030, France|Institut Bergonie, Bordeaux, 33076, France|Cochin Hospital, Paris, 75014, France|HÃ´pital Croix St-Simon, Paris, 75020, France|Centre Hospitalier Lyon-Sud, Pierre-BÃ©nite, 69495, France|Centre Armoricain de radiotherapie, Imagerie Medicale et Oncol, PlÃ©rin, 22190, France|Centre Eugene Marquis, Rennes, 35042, France|Institut Curie-Hopital Rene Huguenin, Saint-Cloud, 92210, France|Institut Claudius Regaud, Toulouse, 31059, France|Institut de Cancerologie de Lorraine, VandÅ“uvre-lÃ¨s-Nancy, 54519, France|Gustave Roussy Institution, Villejuif, 94800, France|Bon Secours Hospital, Cork, Ireland|Mater Private Hospital and Mater Misericordiae University Hospital, Dublin, Ireland|Istituto Europeo di Oncologia, Milano, MI, 20141, Italy|Azienda Ospedaliero Universitaria di Bologna Policlinico S. Orsola-Malpighi, Bologna, 40138, Italy|Azienda Sanitaria Locale (ASL), Brindisi, 72100, Italy|Azienda Unita Sanitaria Locale di Ravenna, Faenza, 48018, Italy|Romagnolo per lo Studio e la Cura dei Tumori IRST-IRCCS - Oncologia medica, Meldola (FC), 47014, Italy|Ospedale San Raffaele, Milan, 20132, Italy|Fondazione IRCCS National Cancer Institute, Milan, 20133, Italy|Istituto Nazionale Tumori- G. Pascale, Naples, 80131, Italy|Policlinico Universitario Agostino Gemelli, Roma, 00168, Italy|LLC "VitaMed", Moscow, 121309, Russian Federation|State Budget-Funded Healthcare Institution of Novosibirsk Oblast "Novosibirsk Oblast Oncology Dispensary", Novosibirsk, 630108, Russian Federation|Budget-Funded Healthcare Institution of Omsk Oblast "Clinical Oncology Dispensary", Omsk, 644013, Russian Federation|State Budget Institution of Health "Leningrad Regional Oncologicacal Dispensary", Saint Petersburg, 191014, Russian Federation|Oncology and Radiology Institute Serbia, Belgrade, 11 000, Serbia|Clinical Centre Nis, Oncology Clinic, NiÅ¡, 18 000, Serbia|Oncology Institute Vojvodina, Sremska Kamenica, 21 204, Serbia|ICO Hospital Germans Trias i Pujol, Badalona, Barcelona, 08916, Spain|Onkologikoa, Donostia San Sebastian, Gipuzkoa, 20014, Spain|Hospital Teresa Herrera (CHUACoruÃ±a), A CoruÃ±a, 15006, Spain|IOR - Hospital Quiron Dexeus, Barcelona, 08028, Spain|Hospital Vall D'Hebron, Barcelona, 08035, Spain|Institut CatalÃ d'Oncologia - Unitad de InvestigaciÃ³n ClÃ­nica, Barcelona, 08908, Spain|Hospital Reina Sofia, CÃ³rdoba, 14004, Spain|Complejo Hospitalario Granada, Granada, 18014, Spain|Hospital Universitario Gregorio Maranon, Madrid, 28007, Spain|MD Anderson Cancer Center - Madrid, Madrid, 28033, Spain|Hospital Universitario Ramon Y Cajal, Madrid, 28034, Spain|Servicio de OncologÃ­a MÃ©dica Hospital Universitario La Paz, Madrid, 28046, Spain|Hospital Universitario HM Sanchinarro, Madrid, 28050, Spain|Hospital Regional Universitario Malaga - Hospital Materno Infantil de MÃ¡laga, Malaga, 29011, Spain|Hospital Son Llatzer (HSLL), Palma de Mallorca, 07198, Spain|Instituto Valenciano de Oncologia, Valencia, 46009, Spain|Kantonsspital Winterthur, Medizinische Onkologie, Winterthur, Zurich, 8401, Switzerland|Kantonsspital, Winterthur, Zurich, 8401, Switzerland|Hopitaux Universitaires de Geneve, Geneve, 1205, Switzerland|UCL Cancer Institute, London, England, WC1E 6BT, United Kingdom|The Christie NHS Foundation Trust, Manchester, England, M20 4BX, United Kingdom|Nottingham University Hospitals NHS Trust - City Hospital, Nottingham, England, NG5 1PB, United Kingdom|Lancashire Teaching Hospitals NHS Foundation Trust - Royal Preston Hospital, Preston, England, PR2 9HT, United Kingdom|The Royal Marsden NHS Foundation Trust - Royal Marsden Hospital (RMH), Sutton, England, SM2 5PT, United Kingdom|The Royal Wolverhampton Hospitals NHS Trust - New Cross Hospital - GOW, Wolverhampton, England, WV10 OQP, United Kingdom|Peterborough City Hospital, Peterborough, Great Britain, PE3 9GZ, United Kingdom|Beatson West of Scotland Cancer Centre, Glasgow, Scotland, G12 0YN, United Kingdom|Cancer,Haematology and Physics Directorate, Cancer Centre Royal Stoke University, Stoke-on-Trent, Staffordshire, ST4 6QG, United Kingdom|University Hospitals Coventry & Warwickshire NHS Trust, Arden Cancer Centre, Coventry, CV2 2DX, United Kingdom|Mount Vernon Cancer Centre, Northwood, HA6 2RN, United Kingdom	Statistical Analysis Plan|Study Protocol
	NCT03832361	Evaluation of Mirvetuximab Soravtansine (IMGN853) in Women With Folate Receptor-Î± Positive Endometrial Cancer	Endometrial Cancer	PHASE2	https://clinicaltrials.gov/study/NCT03832361		RECRUITING	The purpose of this study is to evaluate the activity and safety profile of mirvetuximab soravtansine (IMGN853) in patients with type II endometrial cancers that overexpress folate receptor alpha (FRÎ±).	NO	DRUG: IMGN853	Objective response rate (ORR), Objective response rate (complete response and partial response rates) by RECIST 1.1 criteria of mirvetuximab soravtansine in patients with folate receptor Î±-positive persistent or recurrent endometrial cancer, 5 Years	Duration of overall survival (OS), Overall survival is defined as the duration of time from study entry to time of death or the date of last contact., 5 Years|Duration of progression free survival (PFS), Progression-free survival is defined as the duration of time from study entry to time of progression, death, or the date of last contact, whichever occurs first., 5 Years|Durable disease control rate (DDCR), The percentage of patients who have achieved complete response, partial response, and stable disease., 5 Years|Safety profile of mirvetuximab soravtansine (IMGN853) in endometrial cancer patients (adverse events as assessed by CTCAE v5.0), Incidence of treatment-related adverse events as assessed by Common Terminology Criteria for Adverse Events (CTCAE) v5.0, 5 Years		Alessandro Santin	ImmunoGen, Inc.	FEMALE	ADULT, OLDER_ADULT	50	OTHER	INTERVENTIONAL	Allocation: NA|Intervention Model: SINGLE_GROUP|Masking: NONE|Primary Purpose: TREATMENT	2000023841	2020-07-15	2023-10	2028-10	2019-02-06		2023-04-27	Smilow Cancer Hospital at Yale New Haven, New Haven, Connecticut, 06510, United States
	NCT01602016	A Folinic Acid Intervention for Autism Spectrum Disorders	Autism Spectrum Disorder|Autistic Disorder|Autism|Asperger's Syndrome|Pervasive Development Disorders	PHASE2	https://clinicaltrials.gov/study/NCT01602016		TERMINATED	Researchers at Arkansas Children's Hospital Research Institute are conducting a study looking at the effects of Folinic Acid on language in Autism Spectrum Disorder and language impairment. The study has 3 phases. Phase 1 confirms that your child has language impairment (there is no compensation for this visit). If language impairment is verified in the phase 1 screening, then your child will be eligible for phase 2. Phase 2 consists of receiving 12 weeks of folinic acid or an inactive placebo, in addition to several evaluations of your child's abilities and a single blood test. Children that complete phase 2 will be eligible for a 12 week open-label trial of folinic acid which is phase 3.	YES	DRUG: Folinic Acid and placebo|DRUG: Folinic Acid	Language Improvement, Language (measured by the receptive and expressive CELF language index, and preschool language scale (PLS), as needed) will be the primary outcome for the study. Both preliminary studies have suggested that the folinic acid intervention will be associated with receptive and expressive language improvements., (baseline and 12 weeks )	Improved Stereotyped Behavior and Improved Social Skills, Stereotyped behavior (as measured by the OACIS (not at 6 weeks), ASQ, RBS-R, and ABC) and social skills (as measured by the Vineland (not at 6 weeks), ASQ, and SRS) will be the secondary outcomes., (baseline, 6, and 12 weeks)		University of Arkansas	Arkansas Children's Hospital Research Institute	ALL	CHILD	99	OTHER	INTERVENTIONAL	Allocation: RANDOMIZED|Intervention Model: PARALLEL|Masking: QUADRUPLE (PARTICIPANT, CARE_PROVIDER, INVESTIGATOR, OUTCOMES_ASSESSOR)|Primary Purpose: TREATMENT	136002	2012-05	2015-11	2015-11	2012-05-18	2016-11-04	2017-10-17	Arkansas Children's Hospital Research Institute, Little Rock, Arkansas, 72205, United States
	NCT05577715	A Study of MORAb-202 in Participants With Previously Treated Metastatic Non-Small Cell Lung Cancer (NSCLC) Adenocarcinoma (AC)	Carcinoma, Non-Small-Cell Lung	PHASE2	https://clinicaltrials.gov/study/NCT05577715		RECRUITING	The aim of this study is to characterize the safety and tolerability of MORAb-202, and to assess the objective response rate in participants with previously treated, metastatic NSCLC AC.	NO	DRUG: MORAb-202	Incidence of treatment-related adverse events (TRAEs) leading to study treatment discontinuation, Up to 2 years|Objective response rate (ORR) by Response Evaluation Criteria in Solid Tumors (RECIST) 1.1 per investigator assessment, Up to 2 years	Number of participants with adverse events (AEs), Up to 2 years|Number of participants with serious adverse events (SAEs), Up to 2 years|Number of participants with treatment related AEs and SAEs, Up to 2 years|Number of participants with AEs of special interest (AESI), Up to 2 years|Number of deaths, Up to 2 years|Number of participants with clinical laboratory abnormalities, Up to 2 years|Progression-free Survival (PFS) by RECIST 1.1 per investigator assessment, Up to 2 years|Disease Control Rate (DCR) by RECIST 1.1 per investigator assessment, Up to 2 years|Duration of Response (DoR) by RECIST 1.1 per investigator assessment, Up to 2 years		Bristol-Myers Squibb	Eisai Inc.	ALL	ADULT, OLDER_ADULT	50	INDUSTRY	INTERVENTIONAL	Allocation: RANDOMIZED|Intervention Model: SINGLE_GROUP|Masking: NONE|Primary Purpose: TREATMENT	CA116-003|2022-000131-23|MORAb-202-G000-203	2022-11-14	2024-03-04	2026-02-28	2022-10-13		2023-07-18	Rocky Mountain Cancer Centers - Lone Tree, Lone Tree, Colorado, 80124, United States|Clermont Oncology Center, Clermont, Florida, 34711-6699, United States|Mid Florida Cancer Center - Orange City, Orange City, Florida, 32763-8316, United States|Northwest Georgia Oncology Centers, P.C., Marietta, Georgia, 30060, United States|Norton Brownsboro Hospital, Louisville, Kentucky, 40241-2832, United States|Maryland Oncology Hematology - Silver Spring - White Oak Cancer Center, Silver Spring, Maryland, 20904-7917, United States|Henry Ford Hospital, Detroit, Michigan, 48202-2608, United States|Mayo Clinic Rochester, Rochester, Minnesota, 55902, United States|Texas Oncology - Arlington North, Arlington, Texas, 76012-2510, United States|Texas Oncology - Flower Mound, Flower Mound, Texas, 75028, United States|Virginia Cancer Specialists - Fairfax, Fairfax, Virginia, 22031-4629, United States|Local Institution - 0032, Liverpool, New South Wales, 1871, Australia|Local Institution - 0040, Wollongong, New South Wales, 2500, Australia|Local Institution - 0012, Ballarat Central, Victoria, 3350, Australia|Local Institution - 0022, Murdoch, Western Australia, 6150, Australia|Local Institution - 0036, Roeselare, BL, 8800, Belgium|Local Institution - 0024, Charleroi, WHT, 6000, Belgium|Local Institution - 0028, Providencia, SA, 7500653, Chile|Local Institution - 0030, Independencia, 8380456, Chile|Local Institution - 0027, Recoleta, 8420383, Chile|Local Institution - 0023, Santiago, 7500921, Chile|Local Institution - 0037, Paris, 75005, France|Local Institution - 0017, Rouen Cedex, 76000, France|Local Institution - 0029, Saint Herblain, 44805, France|Local Institution - 0015, Suresnes, 92151, France|Local Institution - 0038, Villejuif, 94805, France|Local Institution - 0020, Malaga, MÃ¡laga, 29010, Spain|Local Institution - 0021, Barcelona, 08036, Spain|Local Institution - 0025, Barcelone, 08035, Spain|Local Institution - 0018, Madrid, 28041, Spain|Local Institution - 0019, Madrid, 28222, Spain|Local Institution - 0026, Santiago de Compostela, 15706, Spain|Local Institution - 0031, Seville, 41013, Spain
	NCT01577654	Phase 2 Study of EC145 Alone Versus EC145+Docetaxel Versus Docetaxel Alone in Participants With FR(++) 2nd Line Non Small Cell Lung Cancer	Non Small Cell Lung Cancer	PHASE2	https://clinicaltrials.gov/study/NCT01577654	TARGET	COMPLETED	This study will test the activity of single-agent EC145 and the combination of EC145 plus docetaxel against the current standard docetaxel in second line Non Small Cell Lung Cancer (NSCLC) (adenocarcinoma, squamous, adenosquamous or adenocarcinoma with other NSCLC variants of the lung) in participants with all target lesions expressing the folate receptor \[FR(++)\].	NO	DRUG: EC145|DRUG: EC145 + Docetaxel|DRUG: Docetaxel|DRUG: EC20	Progression free survival(PFS)based on investigator assessment using RECIST v1.1, Disease assessment will be conducted via CT/ MRI every 6 weeks while on study. Participants who come off study due to any other reason except progression of disease or death will be followed via CT/ MRI every 6 weeks until disease progression or until start of new therapy., From date of baseline disease assessment until the date of first documented progression or date of death from any cause, whichever came first, assessed up to 26 months	Compare overall response rate of participants between treatment arms., Analysis will occur when approximately 50% of the PFS events have occurred (for each comparison) and when 94 PFS events have occurred., up to 26 months|Compare disease control rate of participants between treatment arms., Analysis will occur when approximately 50% of the PFS events have occurred (for each comparison) and when 94 PFS events have occurred., up to 26 months|Compare duration of response of participants between treatment arms., Analysis will occur when approximately 50% of the PFS events gave occurred (for each comparison) and when 94 PFS events have occurred., up to 26 months|Compare duration of disease control of participants between treatment arms., Analysis will occur when approximately 50% of the PFS events gave occurred (for each comparison) and when 94 PFS events have occurred., up to 26 months|Compare overall survival of participants between treatment arms., Analysis will occur when approximately 50% of the PFS events gave occurred (for each comparison) and when 94 PFS events have occurred., up to 26 months|Incidence of Adverse Events, Serious Adverse Events, and Deaths., Adverse events (as a measure of safety and tolerability) will be assessed at each study visit., up to 26 months		Endocyte		ALL	ADULT, OLDER_ADULT	203	INDUSTRY	INTERVENTIONAL	Allocation: RANDOMIZED|Intervention Model: PARALLEL|Masking: NONE|Primary Purpose: TREATMENT	8109-003|2012-000966-40	2011-03	2013-12	2015-08	2012-04-16		2021-04-01
	NCT02764333	TPIV200/huFR-1 (A Multi-Epitope Anti-Folate Receptor Vaccine) Plus Anti-PD-L1 MEDI4736 (Durvalumab) in Patients With Platinum Resistant Ovarian Cancer	Ovarian Cancer	PHASE2	https://clinicaltrials.gov/study/NCT02764333		COMPLETED	This is a Phase 2 clinical trial, which tests two investigational drugs: TPIV200/huFR-1 (also called TPIV200), which is a vaccine consisting of proteins from the folate receptor alpha mixed with GM-CSF, and durvalumab (MEDI4736) , which is an antibody drug that help un-block parts of the immune system. The aim of this study is to find out whether these drugs, when given together are safe, and whether they are effective in treating cancer.	YES	BIOLOGICAL: TPIV200|BIOLOGICAL: Durvalumab	Overall Response Rate, (CR+PR) and will be assessed by RECIST 1.1. Pre-defined deviations from RECIST will be permitted to allow select patients deemed to be benefitting from treatment to receive continued therapy., 1 year			Memorial Sloan Kettering Cancer Center	AstraZeneca|Marker Therapeutics, Inc.	FEMALE	ADULT, OLDER_ADULT	29	OTHER	INTERVENTIONAL	Allocation: NA|Intervention Model: SINGLE_GROUP|Masking: NONE|Primary Purpose: TREATMENT	16-011	2016-05-06	2021-01-20	2021-01-20	2016-05-06	2021-11-01	2021-11-30	Memorial Sloan Kettering Cancer Center at Basking Ridge, Basking Ridge, New Jersey, 07920, United States|Memorial Sloan Kettering Monmouth, Middletown, New Jersey, 07748, United States|Memorial Sloan Kettering Cancer Center @ Commack, Commack, New York, 11725, United States|Memorial Sloan Kettering Westchester, Harrison, New York, 10604, United States|Memorial Sloan Kettering Cancer Center at Rockville, Rockville Centre, New York, 11570, United States	Study Protocol and Statistical Analysis Plan
	NCT03012100	Multi-epitope Folate Receptor Alpha Peptide Vaccine, GM-CSF, and Cyclophosphamide in Treating Patients With Triple Negative Breast Cancer	Bilateral Breast Carcinoma|Breast Inflammatory Carcinoma|Stage IB Breast Cancer AJCC v7|Stage II Breast Cancer AJCC v6 and v7|Stage IIA Breast Cancer AJCC v6 and v7|Stage IIB Breast Cancer AJCC v6 and v7|Stage III Breast Cancer AJCC v7|Stage IIIA Breast Cancer AJCC v7|Stage IIIB Breast Cancer AJCC v7|Stage IIIC Breast Cancer AJCC v7|Triple-Negative Breast Carcinoma|Unilateral Breast Carcinoma	PHASE2	https://clinicaltrials.gov/study/NCT03012100		ACTIVE_NOT_RECRUITING	This randomized phase II trial studies how well multi-epitope folate receptor alpha peptide vaccine, sargramostim (GM-CSF), and cyclophosphamide work to prevent the recurrence of stage 1-3 triple negative breast cancer. Vaccines made from a person's white blood cells mixed with tumor proteins may help the body build an effective immune response to kill tumor cells. Drugs used in chemotherapy, such as cyclophosphamide, work in different ways to stop the growth of tumor cells, either by killing the cells, by stopping them from dividing, or by stopping them from spreading. Giving multi-epitope folate receptor alpha peptide vaccine, sargramostim (GM-CSF), and cyclophosphamide may work well together to prevent cancer recurrence after surgery and other standard treatments for triple negative breast cancer.	NO	DRUG: Cyclophosphamide|OTHER: Laboratory Biomarker Analysis|BIOLOGICAL: Multi-epitope Folate Receptor Alpha Peptide Vaccine|OTHER: Placebo Administration|BIOLOGICAL: Sargramostim	Disease-free survival, Will be estimated using the method of Kaplan-Meier. Will use the stratified log-rank tests., Through study completion (average of 5 years)	Incidence of adverse events assessed by Common Terminology Criteria for Adverse Events 4.0, The maximum grade for each type of toxicity will be recorded for each patient, and frequency tables will be reviewed by primary disease site to determine toxicity patterns. Will use the Cochran-Mantel Haenszel chi-squared test with study stratification factors. Will use logistic regression to test differences in proportions while controlling for the known covariates., Through study completion (average of 5 years)|Overall survival, Will be estimated using the method of Kaplan-Meier. Will use the stratified log-rank tests., Through study completion (average of 5 years)|Vaccine induced folate receptor [FR]alpha-specific T cell responses defined as the proportion of patients with at least a 2-fold increase in the number of cells/plasma concentration, Will be determined along with its corresponding 95% confidence interval., Through study completion (average of 5 years)|FRalpha levels, FRalpha levels at baseline will be examined as a prognostic factor in the vaccine immune response. A multivariable Cox proportional hazard model will be used to assess baseline FRalpha levels as a potential prognostic factor for immune response., Through study completion (average of 5 years)		Academic and Community Cancer Research United	National Cancer Institute (NCI)	FEMALE	ADULT, OLDER_ADULT	280	OTHER	INTERVENTIONAL	Allocation: RANDOMIZED|Intervention Model: PARALLEL|Masking: TRIPLE (PARTICIPANT, CARE_PROVIDER, INVESTIGATOR)|Primary Purpose: TREATMENT	RU011501I|NCI-2016-01878|RU011501I|P30CA015083	2017-03-31	2022-08-30	2026-07-31	2017-01-06		2023-01-13	Mayo Clinic in Arizona, Scottsdale, Arizona, 85259, United States|City of Hope Comprehensive Cancer Center, Duarte, California, 91010, United States|Mayo Clinic in Florida, Jacksonville, Florida, 32224-9980, United States|University of Miami Miller School of Medicine-Sylvester Cancer Center, Miami, Florida, 33136, United States|University of Chicago Comprehensive Cancer Center, Chicago, Illinois, 60637, United States|Carle Cancer Center NCI Community Oncology Research Program, Urbana, Illinois, 61801, United States|Ochsner Medical Center Jefferson, New Orleans, Louisiana, 70121, United States|Massachusetts General Hospital Cancer Center, Boston, Massachusetts, 02114, United States|Dana-Farber Cancer Institute, Boston, Massachusetts, 02215, United States|Mayo Clinic in Rochester, Rochester, Minnesota, 55905, United States|Inova Fairfax Hospital, Falls Church, Virginia, 22042, United States|Marshfield Medical Center-Marshfield, Marshfield, Wisconsin, 54449, United States
	NCT02978222	Folate Receptor Alpha Peptide Vaccine With GM-CSF Versus GM-CSF Alone in Patients With Platinum Sensitive Ovarian Cancer	Platinum Sensitive Ovarian Cancer|Ovarian Cancer	PHASE2	https://clinicaltrials.gov/study/NCT02978222		TERMINATED	This is a double-blind, randomized, parallel groups Phase II trial. Patients with platinum-sensitive advanced ovarian cancer, defined as a lack of progression by RECIST v1.1 criteria following completion of standard-of-care chemotherapy, including a minimum of 4 cycles of a platinum-containing regimen. Patients will be randomized to either the vaccine regimen with GM-CSF adjuvant or GM-CSF adjuvant alone as a control group. Treatment will be administered as a consolidation therapy within one year of the last administration of platinum, targeting the first remission.	YES	BIOLOGICAL: FRÎ± peptide plus Adjuvant (GM-CSF)|DRUG: Adjuvant (GM-CSF) Alone	Progression Free Survival, Time to disease progression or recurrence of ovarian cancer defined as disease progression by RECIST 1.1., disease recurrence, death without progression or CA125 progression, 2 years	Overall Survival (OS), Death with or without ovarian cancer progression, 2 years|Best Overall Response Rate, Best overall response defined as sum of Complete Responses and Partial Responses in the subset of patients with measurable tumor lesions at baseline. Best overall response is a binary endpoint and defined as a best overall response of either CR or PR among subjects with measurable lesions at baseline, using RECIST v1.1. Disease control rate is the percentage of subjects with a response of CR, PR, or SD or non-CR/non-PR vs PD among subjects with measurable lesions at baseline., 2 years|Disease Control Rate, Disease control rate defined as the sum of Complete Responses, Partial Responses and Stable Disease. Best overall response is a binary endpoint and defined as a best overall response of either CR or PR among subjects with measurable lesions at baseline, using RECIST v1.1. Disease control rate is the percentage of subjects with a response of CR, PR, or SD or non-CR/non-PR vs PD among subjects with measurable lesions at baseline., 2 years		Marker Therapeutics, Inc.		FEMALE	ADULT, OLDER_ADULT	120	INDUSTRY	INTERVENTIONAL	Allocation: RANDOMIZED|Intervention Model: PARALLEL|Masking: QUADRUPLE (PARTICIPANT, CARE_PROVIDER, INVESTIGATOR, OUTCOMES_ASSESSOR)|Primary Purpose: TREATMENT	FRV-004	2017-07-20	2020-01-15	2020-01-15	2016-11-30	2022-08-22	2022-12-15	UAB Gynecology Oncology, Birmingham, Alabama, 35233, United States|Mayo Clinic Cancer Center, Phoenix, Arizona, 85054, United States|Women's Cancer Research Foundation, Newport Beach, California, 92663, United States|The Stamford Hospital/Bennett Cancer Center, Stamford, Connecticut, 06904, United States|Mayo Clinic Florida, Jacksonville, Florida, 32224, United States|Mt. Sinai Comprehensive Cancer Center, Miami Beach, Florida, 33140, United States|Moffitt Cancer Center, Tampa, Florida, 33612, United States|Florida Cancer Specialist, West Palm Beach, Florida, 33401, United States|Mayo Clinic Rochester, Rochester, Minnesota, 55905, United States|Research Partners, Jackson, Mississippi, 39202, United States|MidAmerica Division, Inc. c/o Research Medical Center, Kansas City, Missouri, 64132, United States|University Of New Mexico Comprehensive Cancer Center, Albuquerque, New Mexico, 87102, United States|Memorial Sloan Kettering Cancer Center, New York, New York, 10065, United States|Hematology/Oncology Lenox Hill Hospital, New York, New York, 10075, United States|Duke University Medical Center, Durham, North Carolina, 27710, United States|OHSU, Portland, Oregon, 97239, United States|Abington Memorial Hospital, Abington, Pennsylvania, 19001, United States|Tennessee Oncology/Sarah Cannon Research Institute, Nashville, Tennessee, 37203, United States	Study Protocol|Statistical Analysis Plan
	NCT04606914	Study of Carboplatin and Mirvetuximab Soravtansine in First-Line Treatment of Patients Receiving Neoadjuvant Chemotherapy With Advanced-Stage Ovarian, Fallopian Tube or Primary Peritoneal Cancer	Ovarian Cancer|Fallopian Tube|Primary Peritoneal Cancer	PHASE2	https://clinicaltrials.gov/study/NCT04606914		RECRUITING	The proposed study design is a single arm Phase II trial to document the feasibility of carboplatin-mirvetuximab - in patients with advanced-stage EOC. Patients with biopsy confirmed, newly diagnosed, advanced-stage serous EOC deemed appropriate for NACT will have their tumors evaluated for FRÎ± receptor over-expression via a centralized immunohistochemical assay (IHC) and identified as appropriate for study participation if IHC staining is PS2+ in \>75% of cells (40% of all serous patients). Eligible patients will receive NACT with one cycle of carboplatin, followed by mirvetuximab + carboplatin (if FRÎ± +) every 21 days for three cycles prior to interval cytoreductive surgery (iCRS). A total of 70 will be included in the study. Following completion of 4 cycles total of NACT and after allowing for appropriate recovery of cycle # 4, patients eligible for surgery, will undergo an iCRS. Patients will then complete 3 more cycles of mirvetuximab + carboplatin for a total of 7 intended cycles of treatment. It is up to the treating physician if they want to add bevacizumab to the last 2 cycles or use any type of maintenance therapy. The decision to add bevacizumab or use maintenance therapy does not need to be made upfront. Patients will sign a screening consent form prior to tissue biopsy. If a patient is found to be FRÎ± negative, their treating physician can select the treatment they deem appropriate and the patient will be declared a screen failure. Patients with BRCA mutations are not excluded from this trial and are allowed to receive standard of care maintenance therapy including bevacizumab and/or PARP inhibitors.	NO	DRUG: mirvetuximab soravtansine (MIRV; IMGN853)	progression free survival (PFS), To assess percentage of patients with advanced-stage ovarian, fallopian tube, and peritoneal cancers per Response Evaluation Criteria in Solid Tumors (RACIST)1.1 and Gynecological Cancer Intergroup Cancer antigen 125 (GCIG CA-125) criteria., Baseline through 2 years|Objective response rate (ORR), To assess ORR per iRECIST 1.1 and GCIG CA-125 criteria, Baseline through 2 years|Radiographic tumor assessment per RECIST v1.1 criteria, Radiographic tumor response by CT or MRI of chest, abdomen, and pelvis using RECIST v1.1, Baseline through 2 years	Serum Cancer Antigen 125 (CA-125) assessments, Serum CA-125 will be assessed by the same laboratory throughout the study., Baseline through 2 years|Safety profile of treatment with carboplatin-mirvetuximab soravtansine according to CTCAE v4.03, To determine the nature and degree of toxicity oftreatment with carboplatin-mirvetuximab soravtansine according to Common Terminology Criteria for Adverse Events (CTCAE) v4.03, Baseline through 2 years		University of Alabama at Birmingham		FEMALE	ADULT, OLDER_ADULT	70	OTHER	INTERVENTIONAL	Allocation: NA|Intervention Model: SINGLE_GROUP|Masking: NONE|Primary Purpose: TREATMENT	IRB-300005764	2021-05-27	2026-05-31	2028-05-31	2020-10-28		2023-06-26	University of Alabama at Birmingham Womens & Infants Center, Birmingham, Alabama, 35233, United States
	NCT02317705	Phase 2 Study of OTL38 for Intra-operative Imaging of Folate Receptor-alpha Positive Ovarian Cancer	Ovarian Cancer	PHASE2	https://clinicaltrials.gov/study/NCT02317705		COMPLETED	This study is being done to: * test the safety of OTL38 * see if OTL38 helps light up the cancer when viewed with the special camera system * test the safety of the special camera system for use along with OTL38 during surgery	YES	DRUG: OTL38|DEVICE: Near infrared camera imaging system|PROCEDURE: Laparotomy	Sensitivity of OTL38 in Detecting Folate Receptor-alpha Positive Ovarian Cancer During Surgery., Sensitivity for the detection of folate receptor-alpha positive (FRAP) ovarian cancer lesions is defined as the ratio (multiplied by 100) of the number of FRAO ovarian cancer lesions confirmed by both fluorescent light and the pathology/ and immunohistochemistry lab (TP) over the number of FRAP ovarian cancer lesions confirmed by the pathology/ and immunohistochemistry lab (TP+FN). 95% lower one-sided confidence interval was used., Day of Surgery (Day 1)|Positive Predictive Value (PPV) of OTL38 in Detecting Folate Receptor-alpha Positive Ovarian Cancer During Surgery., PPV for the detection of FRAP ovarian cancer lesions is defined as the ratio (multiplied by 100) of the number of FRAP ovarian cancer lesions confirmed by both fluorescent light and the pathology/ and immunohistochemistry lab (TP) over the number of FRAP ovarian cancer lesions confirmed by fluorescent light (TP + FP). 95% lower one-sided confidence interval was used., Day of Surgery (Day 1)			On Target Laboratories, LLC	SynteractHCR	FEMALE	ADULT, OLDER_ADULT	48	INDUSTRY	INTERVENTIONAL	Allocation: NA|Intervention Model: SINGLE_GROUP|Masking: NONE|Primary Purpose: OTHER	OTL-2014-OTL38-003	2014-12	2015-11	2015-11	2014-12-16	2022-04-26	2022-06-21	University of CA at Irvine Chao Cancer Center, Orange, California, 92868, United States|Moffitt Cancer Center, Tampa, Florida, 33612, United States|Mayo Clinic-Rochester, Rochester, Minnesota, 55905, United States|University of Pennsylvania, Philadelphia, Pennsylvania, 19104, United States
	NCT02593227	Folate Receptor Alpha Peptide Vaccine With GM-CSF in Patients With Triple Negative Breast Cancer	Breast Cancer	PHASE2	https://clinicaltrials.gov/study/NCT02593227		COMPLETED	This Phase II trial evaluates the safety and immunogenicity of two doses of the Folate Receptor Alpha (FRÎ±) peptide vaccine mixed with GM-CSF as a vaccine adjuvant, with or without a immune priming with cyclophosphamide, as a consolidation therapy after neoadjuvant or adjuvant treatment of patients with Stage IIb-III triple negative breast cancer (TNBC).	NO	BIOLOGICAL: Low dose FRÎ± vaccine|DRUG: Cyclophosphamide|BIOLOGICAL: High dose FRÎ± vaccine	Immune response, Emergence of B and T cell immunity targeting the folate receptor alpha, 3 years	Folate receptor alpha expression, To determine FRÎ± expression status of primary tumors, Baseline|Relapse Free Survival, RFS in relation to FR specific immune response, 3 years|Safety and tolerability (treatment emergent adverse events and injection site reactions), Incidence of treatment emergent adverse events and injection site reactions, 3 years		Marker Therapeutics, Inc.		FEMALE	ADULT, OLDER_ADULT	80	INDUSTRY	INTERVENTIONAL	Allocation: RANDOMIZED|Intervention Model: PARALLEL|Masking: NONE|Primary Purpose: TREATMENT	FRV-002	2016-04	2021-07-15	2021-07-15	2015-11-01		2021-07-19	Moffitt Cancer Center, Tampa, Florida, 33612, United States|University of Kansas Cancer Center, Westwood, Kansas, 66205, United States|University of Maryland - Greenebaum Cancer Center, Baltimore, Maryland, 21201, United States|Karmanos Cancer Center, Detroit, Michigan, 48201, United States|MidAmerica Division,Inc, Kansas City, Missouri, 64132, United States|The Valley Hospital, Paramus, New Jersey, 07652, United States|Mount Sinai Hospital, New York, New York, 10029, United States|Montefiore Medical Center, Einstein Cancer Center, New York, New York, 10461, United States|Oncology Hematology Care, Cincinnati, Ohio, 45242, United States|Sarah Cannon Research Institute, Nashville, Tennessee, 37203, United States|Texas Oncology Presbyterian Cancer Center Dallas, Dallas, Texas, 75231, United States
	NCT04274426	Mirvetuximab Soravtansine (IMGN853), in Folate Receptor Alpha (FRÎ±) High Recurrent Ovarian Cancer	Recurrent Epithelial Ovarian, Fallopian or Peritoneal Carcinoma	PHASE2	https://clinicaltrials.gov/study/NCT04274426	MIROVA	RECRUITING	This is a multi-center, randomized, two-arm, open-label, comparative phase II trial of Mirvetuximab soravtansine (IMGN853), in folate receptor alpha (FRÎ±) high recurrent ovarian cancer eligible for platinum-based chemotherapy.	NO	DRUG: Carboplatin|DRUG: Pegylated liposomal doxorubicin (PLD)|DRUG: Gemcitabine|DRUG: Paclitaxel|DRUG: Mirvetuximab Soravtansine	Progression free survival (PFS) defined as the time from randomization to progressive disease (PD) or death, whichever occurs earlier. PD is based on investigator assess-ment using the Response Evaluation Criteria in Solid Tumors (RECIST 1.1)., PD is based on investigator assessment using the Response Evaluation Criteria in Solid Tumors (RECIST 1.1)., Up to 2.5 years. From date of randomization until date of progressive disease (PD) or death, whichever occurs earlier.	OS, Overall survival, Up to 2.5 years. From date of randomization until date of death from any cause.|ORR, Objective response rate, Up to 2.5 years. From date of randomization to date of death death from any cause.|Efficacy regarding PFS, Efficacy regarding Progression Free Survival depending on histologic subtype, Up to 2.5 years. From date of randomization to date of death from any cause.|Efficacy regarding OS, Efficacy regarding Overall Survival depending on histologic subtype, Up to 2.5 years. From date of randomization to date of death from any cause.|Efficacy regarding ORR, Efficacy regarding Objective Response Rate depending on histologic subtype, Up to 2.5 years. From date of randomization to date of death from any cause.|Serological progressive disease, Time to serological progressive disease according to GCIG criteria, Up to 2.5 years. From date of randomization to date of death death from any cause.|Time to first subsequent treatment (TFST), Time to first subsequent treatment (TFST), Up to 2.5 years. From date of randomization to date of death from any cause.|Time to second subsequent treatment (TSST), Time to second subsequent treatment (TSST), Up to 2.5 years. From date of randomization until date of death from any cause.|Patient-reported outcomes, Quality of Life (EORTC C-30), Up to 2.5 years. From date of randomization until date of death from any cause.|Patient-reported outcomes, Quality of Life (EORTC OV28), Up to 2.5 years. From date of randomization until date of death from any cause.|Safety and tolerability, Safety and tolerability of the used drugs evaluated by NCI CTCAE v5.0, Up to 2.5 years. From date of randomization until date of death from any cause through study completion.		AGO Research GmbH		FEMALE	ADULT, OLDER_ADULT	136	INDUSTRY	INTERVENTIONAL	Allocation: RANDOMIZED|Intervention Model: PARALLEL|Masking: NONE|Primary Purpose: TREATMENT	AGO-OVAR 2.34|2018-004207-39	2021-10-13	2023-12	2023-12	2020-02-18		2023-09-14	Charite Campus Virchow Klinikum, Berlin, Germany|StÃ¤dtische Klinikum Dessau, Dessau, Germany|UniversitÃ¤tsklinikum Carl-Gustav-Carus an der Technischen UniversitÃ¤t Dresden, Dresden, Germany|UniversitÃ¤tsklinikum DÃ¼sseldorf, DÃ¼sseldorf, Germany|Evangelische Kliniken-Essen-Mitte, Essen, Germany|UniversitÃ¤tsklinikum Frankfurt, Frankfurt, Germany|UniversitÃ¤tsklinikum Hamburg Eppendorf, Hamburg, Germany|Medizinische Hochschule Hannover, Hannover, Germany|ViDia Christliche Kliniken Karlsruhe, Karlsruhe, Germany|HELIOS Klinikum Krefeld, Krefeld, Germany|St. Elisabeth-Krankenhaus GmbH, KÃ¶ln-Hohenlind, Germany|Klinikum Mannheim, Mannheim, Germany|OnkoNet Marburg, Marburg, Germany|Klinikum der UniversitÃ¤t MÃ¼nchen, MÃ¼nchen, Germany|Rotkreuzklinikum MÃ¼nchen, MÃ¼nchen, Germany|TU MÃ¼nchen, Klinikum recht der Isar, MÃ¼nchen, Germany|UniversitÃ¤tsklinik MÃ¼nster, MÃ¼nster, Germany|Klinikum SÃ¼dstadt Rostock, Rostock, Germany|UniversitÃ¤tsfrauenklinik Ulm, Ulm, Germany
	NCT05887609	An Evaluation of Maintenance Therapy Combination Mirvetuximab Soravtansine and Olaparib	Ovary Cancer|Peritoneal Cancer|Fallopian Tube Cancer	PHASE2	https://clinicaltrials.gov/study/NCT05887609		RECRUITING	The Principal Investigator hypothesizes the combination of MIRV and Olaparib is an effective, and tolerable, maintenance therapy strategy in platinum sensitive recurrent ovarian cancer.	NO	DRUG: Mirvetuximab Soravtansine|DRUG: Olaparib	To measure progression free survival (PFS) with the use of MIRV combined with Olaparib in women with recurrent platinum sensitive ovarian, peritoneal, and fallopian tube cancer., PFS will be defined as the time from first dose of MIRV and Olaparib until investigator-assessed radiologic PD or death, whichever occurs first, Through study completion, average of 12 months	To evaluate safety and tolerability of MIRV combined with Olaparib by Adverse Events as measured by CTCAE v 5.0, The team will use treatment-emergent adverse events (TEAEs) and laboratory test results, physical examination, or vital signs to determine AEs as described by CTCAE v5.0, Through study completion, average of 12 months|Determine Overall Response Rate, Defined by confirmed best response of CR or PR as assessed by the investigator, Through study completion, average of 12 months|Determine Duration of Response, Defined as the time from initial investigator-assessed response (CR or PR) until progressive disease (PD) as assessed by the investigator, Through study completion, average of 12 months|Determine Overall Survival, Defined as the time from first dose of MIRV and Olaparib until death, Up to 5 years		University of Colorado, Denver	ImmunoGen, Inc.	FEMALE	ADULT, OLDER_ADULT	53	OTHER	INTERVENTIONAL	Allocation: RANDOMIZED|Intervention Model: SEQUENTIAL|Masking: NONE|Primary Purpose: TREATMENT	22-0384.cc	2023-12	2026-04-15	2027-12	2023-06-05		2023-09-29	University of Colorado Hospital, Aurora, Colorado, 80045, United States
	NCT01689766	Study Using FolateScan to Identify Subjects With Folate Receptor-Positive Metastatic Renal Cell Carcinoma	Metastatic Renal Cell Carcinoma	PHASE2	https://clinicaltrials.gov/study/NCT01689766		COMPLETED	Phase 2, multi-center, open-label, single-treatment group, baseline-controlled study to identify subjects with Folate Receptor-Positive Metastatic Renal Cell Carcinoma	NO	DRUG: Technetium Tc 99m EC20				Endocyte		ALL	ADULT, OLDER_ADULT	150	INDUSTRY	INTERVENTIONAL	Allocation: NA|Intervention Model: SINGLE_GROUP|Masking: NONE|Primary Purpose: OTHER	EC20.9	2003-11	2007-11		2012-09-21		2023-07-25	Mayo Clinic, Rochester, Minnesota, 55905, United States|Baylor College of Medicine, Houston, Texas, 77030, United States
	NCT05613088	A Study of MORAb-202 Versus Investigator's Choice Chemotherapy in Female Participants With Platinum-resistant High-grade Serous (HGS) Ovarian, Primary Peritoneal, or Fallopian Tube Cancer	Neoplasms, Ovarian	PHASE2	https://clinicaltrials.gov/study/NCT05613088		RECRUITING	The purpose of the study is to assess the safety, tolerability, and efficacy of farletuzumab ecteribulin (MORAb-202) and compare it to Investigator's choice (IC) chemotherapy in female participants with platinum-resistant HGS ovarian, primary peritoneal, or fallopian tube cancer.	NO	DRUG: MORAb-202|DRUG: Paclitaxel|DRUG: Pegylated Liposomal Doxorubicin (PLD)|DRUG: Topotecan	Objective response rate (ORR) by Response Evaluation Criteria in Solid Tumors (RECIST) v1.1 per investigator assessment, Up to 2 years|Proportion of participants with treatment related adverse events (TRAEs) leading to study discontinuation, Up to 2 years	Number of participants with adverse events (AEs), Up to 2 years|Number of participants with serious adverse events (SAEs), Up to 2 years|Number of participants with AEs leading to discontinuation, Up to 2 years|Number of participants with TRAEs, Up to 2 years|Number of participants with TRSAEs, Up to 2 years|Number of participants with AEs of special interest (AESIs), Up to 2 years|Number of deaths, Up to 2 years|Number of participants with laboratory abnormalities, Up to 2 years|Disease control rate (DCR) by RECIST v1.1 per investigator assessment, Up to 2 years|Duration of Response (DoR) by RECIST v1.1 per investigator assessment, Up to 2 years|Progression-free survival (PFS) by RECIST v1.1 per investigator assessment, Up to 2 years		Bristol-Myers Squibb	Eisai Inc.	FEMALE	ADULT, OLDER_ADULT	90	INDUSTRY	INTERVENTIONAL	Allocation: RANDOMIZED|Intervention Model: PARALLEL|Masking: NONE|Primary Purpose: TREATMENT	CA116-001|2021-004807-42	2023-02-01	2024-06-05	2026-10-11	2022-11-14		2023-10-23	University of California Irvine, Orange, California, 92868, United States|UC Davis Comprehensive Cancer Center, Sacramento, California, 95817-1514, United States|UC Davis Comprehensive Cancer Center, Sacramento, California, 95817, United States|California Pacific Medical Center (CPMC) - Research Institute, San Francisco, California, 94109, United States|The Oncology Institute of Hope and Innovation - Whittier, Whittier, California, 90602-3171, United States|University of Colorado Denver - Anschutz Medical Campus, Aurora, Colorado, 80045-2517, United States|UF Health Endoscopy Center, Gainesville, Florida, 32611, United States|Northwestern University, Chicago, Illinois, 60208, United States|Memorial Hospital of South Bend, South Bend, Indiana, 46601, United States|University of Kansas Cancer Center - The Richard and Annette Bloch Cancer Care Pavilion, Kansas City, Kansas, 66160, United States|Corewell Health, Grand Rapids, Michigan, 49503-2560, United States|Spectrum Health Hospitals, Grand Rapids, Michigan, 49503, United States|Columbia University Medical Center - Herbert Irving Pavilion Location, New York, New York, 10032-3729, United States|Memorial Sloan-Kettering Cancer Center, New York, New York, 10065-6007, United States|University Of North Carolina, Chapel Hill, Chapel Hill, North Carolina, 27599, United States|Zangmeister Cancer Center, Columbus, Ohio, 43219, United States|Sarah Cannon Research Institute - Tennessee Oncology, Nashville, Tennessee, 37203-1625, United States|UT Southwestern-Harold C. Simmons Cancer Center, Dallas, Texas, 75235-7320, United States|Utah Cancer Specialists, Salt Lake City, Utah, 84124, United States|Providence Sacred Heart Medical Center & Children's Hospital, Seattle, Washington, 98124-5143, United States|Local Institution - 0031, Chermside, Queensland, 4032, Australia|Local Institution - 0015, Clayton, Victoria, 3168, Australia|Local Institution - 0027, Melbourne, Victoria, 3144, Australia|Local Institution - 0058, Nedlands, Western Australia, 6009, Australia|Local Institution - 0075, Perth, Western Australia, 6009, Australia|Local Institution - 0016, Sydney, 2065, Australia|Local Institution - 0032, Leuven, VBR, 3000, Belgium|Local Institution - 0033, Hasselt, VLI, 3500, Belgium|Local Institution - 0013, Namur, WNA, 5000, Belgium|Local Institution - 0012, Brussels, 1200, Belgium|Local Institution - 0045, LiÃ¨ge, 4000, Belgium|Local Institution - 0030, Santiago, RM, 8420323, Chile|Local Institution - 0071, Vina Del Mar, Valparaiso, 2540402, Chile|Local Institution - 0036, Santiago, 7510032, Chile|Local Institution - 0029, Temuco, 4781151, Chile|Local Institution - 0046, Jerusaelm, JM, 9112001, Israel|Local Institution - 0054, Haifa, 31999, Israel|Local Institution - 0080, Jerusalem, 91031, Israel|Local Institution - 0048, Tel Aviv-Yafo, 64239, Israel|Local Institution - 0068, Tel Hashomer, 52621, Israel|Local Institution - 0047, Tel-Aviv, 64239, Israel|Local Institution - 0003, Bologna, BO, 40138, Italy|Local Institution - 0011, Milano, MI, 20132, Italy|Local Institution - 0009, Milano, MI, 20141, Italy|Local Institution - 0010, Roma, RM, 00168, Italy|Local Institution - 0002, Brescia, 25123, Italy|Local Institution - 0018, Akashi, Hyogo, 673-8558, Japan|Local Institution - 0079, Akashi, 673-8558, Japan|Local Institution - 0019, Chuo-Ku, 104-0045, Japan|Local Institution - 0014, Hidaka-shi, 350-1298, Japan|Local Institution - 0004, Kurume-Shi, 830-0011, Japan|Local Institution - 0037, Tokyo, 135-8550, Japan|Local Institution - 0064, Goyang-si, 10408, Korea, Republic of|Local Institution - 0069, Jongno -Gu, 110-744, Korea, Republic of|Local Institution - 0049, Seoul, 03722, Korea, Republic of|Local Institution - 0053, Seoul, 5505, Korea, Republic of|Local Institution - 0039, Barcelona, B, 08035, Spain|Local Institution - 0005, Madrid, M, 28007, Spain|Local Institution - 0001, Madrid, M, 28041, Spain|Local Institution - 0007, Valencia, V, 46009, Spain|Local Institution - 0006, Valencia, V, 46010, Spain|Local Institution - 0021, Barcelona, 08036, Spain|Local Institution - 0020, Girona, 17007, Spain|Local Institution - 0038, Madrid, 28033, Spain|Local Institution - 0022, Madrid, 28046, Spain
	NCT05456685	IMGN853 With Carboplatin in Second-line Treatment of FRÎ± Expressing, Platinum-sensitive Epithelial Ovarian Cancer	High Grade Ovarian Cancer|Primary Peritoneal Cancer|Fallopian Tube Cancer	PHASE2	https://clinicaltrials.gov/study/NCT05456685		RECRUITING	IMGN853-0420 is a multicenter, open-label, phase 2 study of carboplatin plus mirvetuximab soravtansine followed by mirvetuximab soravtansine continuation in folate receptor-alpha positive, recurrent platinum sensitive, high-grade epithelial ovarian, primary peritoneal, or fallopian tube cancer following 1 prior line of platinum-based chemotherapy.	NO	DRUG: Mirvetuximab soravtansine|DRUG: Carboplatin	Overall Response Rate (ORR), ORR following carboplatin plus MIRV combination as measured by the investigator and assessed according to RECIST v1.1, defined as the proportion of confirmed responders (complete response \[CR\] or partial response \[PR\]) among patients with FRÎ± expression of â‰¥ 50% of tumor cells with PS2+ staining intensity who have measurable disease per RECIST v1.1 at inclusion. o ORR following carboplatin plus MIRV combination will also be measured, as a sensitivity analysis, by a BICR (blinded independent central review) in the same patient population., Up to 3 years	Overall Response Rate (ORR), ORR, defined as the proportion of confirmed responders (CR or PR) following carboplatin plus MIRV combination, as measured by the investigator and assessed according to RECIST v1.1, among patients with FRÎ± expression of â‰¥ 25% of tumor cells with PS2+ staining intensity who have measurable disease per RECIST v1.1 at inclusion o ORR will also be measured by a BICR, as a sensitivity analysis, in the same patient population., Up to 3 years|Duration of Response (DOR), DOR, defined as the time from first response to radiological progressive disease (PD) or death, whichever occurs first, following carboplatin plus MIRV followed by MIRV continuation by the investigator and assessed according to RECIST v1.1 among efficacy evaluable patients: * with FRÎ± expression of â‰¥ 50% of tumor cells with PS2+ staining and * with FRÎ± expression of â‰¥ 25% of tumor cells with PS2+ staining * DOR in the above population will also be measured by BICR, Up to 3 years|Progression Free Survival (PFS), PFS as measured by the investigator and by BICR in patients with * FRÎ± expression of â‰¥ 50% of tumor cells with PS2+ staining and * FRÎ± expression of â‰¥ 25% of tumor cells with PS2+ staining, Up to 3 years|Overall Survival (OS), OS in patients with * FRÎ± expression of â‰¥ 50% of tumor cells with PS2+ staining and * FRÎ± of â‰¥ 25% of tumor cells with PS2+ staining, Up to 3 years|CA-125 Response, CA-125 response as measured by the investigator, per GCIG, in the efficacy evaluable patients with * FRÎ± expression of â‰¥ 50% of tumor cells with PS2+ staining and * FRÎ± expression of â‰¥ 25% of tumor cells with PS2+ staining, Up to 3 years|Safety Parameters, Treatment-emergent adverse events and laboratory test results, physical examination, or vital signs, Up to 3 years	Correlate biomarker levels with response to treatment, * Correlate soluble FRÎ± levels and other blood-based biomarkers with response to carboplatin plus MIRV treatment * Correlate tumor-based biomarkers and gene mutations with response to carboplatin plus MIRV combination, Up to 3 years|Correlate response in patients with prior PARPi use, â€¢ Correlate response to carboplatin plus MIRV in patients following PARP inhibitor use, Up to 3 years|Incidence of seroconversion, * Identify incidence of seroconversion of anti-drug antibodies (ADA) to MIRV when given in combination with carboplatin and * Identify association with carboplatin plus MIRV safety and efficacy, Up to 3 years	ImmunoGen, Inc.		FEMALE	ADULT, OLDER_ADULT	114	INDUSTRY	INTERVENTIONAL	Allocation: NA|Intervention Model: SEQUENTIAL|Masking: NONE|Primary Purpose: TREATMENT	IMGN853-0420|2022-002034-14	2022-09-28	2024-06-30	2026-12-31	2022-07-13		2023-05-17	University of Arizona Cancer Center, Tucson, Arizona, 85719, United States|Women's Cancer Research Network, Fresno, California, 93710, United States|Providence Medical Foundation, Fullerton, California, 92835, United States|University of California, Los Angeles, California, 90095, United States|Northwestern Memorial Hospital, Chicago, Illinois, 60611, United States|Northwestern University - Kishwaukee Cancer Center, DeKalb, Illinois, 60115, United States|Northwestern University - Delnor Cancer Center, Geneva, Illinois, 60134, United States|Northwestern University - Warrenville Cancer Center, Warrenville, Illinois, 60555, United States|Women's Cancer Care, Covington, Louisiana, 70433, United States|Massachusetts General Hospital, Boston, Massachusetts, 02114, United States|Dana-Farber Cancer Institute, Boston, Massachusetts, 02215, United States|Karmanos Cancer Institute, Detroit, Michigan, 48201, United States|Center of Hope, Reno, Nevada, 89511, United States|Holy Name Medical Center, Teaneck, New Jersey, 07666, United States|New Mexico Cancer Care Alliance / University of New Mexico CCC, Albuquerque, New Mexico, 87102, United States|OU Health Stephenson Cancer Center, Oklahoma City, Oklahoma, 73104, United States
	NCT02872701	OTL38 Injection for Intraoperative Imaging of Folate Receptor Positive Lung Nodules	Lung Neoplasms|Lung Cancer	PHASE2	https://clinicaltrials.gov/study/NCT02872701		COMPLETED	This is a phase 2, multi-center, single dose, open-label, exploratory study in suspected lung cancer patients scheduled to undergo endoscopic or thoracic surgery per CT/positron emission tomography imaging based on standard of care. This study aims to assess the efficacy of OTL38 and Near Infrared Imaging (NIR) at identifying pulmonary nodules within the operating theater, and to assess the safety and tolerability of single intravenous doses of OTL38.	YES	DRUG: OTL38 for Injection|DEVICE: Near infrared camera imaging system|PROCEDURE: Endoscopic or Thoracic Surgery	Sensitivity or True Positive Rate (TPR), Sensitivity or True Positive Rate (TPR) for OTL38 in combination with fluorescent light, defined as the proportion of fluorescent light positive tissue samples (nodule, synchronous lesion, and margin but excluding lymph nodes) that are histologically confirmed to be FR+ and lung cancer by central pathology relative to the total number of tissue samples confirmed to be FR+ and lung cancer by central pathology. Sensitivity = (True Positive)/(True Positive +False Negative), 1 day|False Positive Rate (FPR), False positive rate (FPR) for OTL38 in combination with fluorescent light, for the purpose of this protocol, will be calculated as 1 - the Positive Predictive Value (PPV) and is defined as the proportion of fluorescent light positive tissue samples removed (nodule, synchronous lesion, and margin but excluding lymph nodes) that are histologically confirmed to be non-cancerous, or if cancerous, not FR+ and lung cancer, by central pathology relative to the total number of tissue samples removed with fluorescent light imaging. False Positive Rate = (False Positives) / (True Positives + False Positives), 1 day	Proportion of Patients With at Least 1 Clinically Significant Event (CSE), Proportion of patients with at least 1 Clinically Significant Event (CSE as a result of utilizing OLT-38 and Near Infrared Imaging, 1 day|Positive Margin Identification, Number of patients where at least one positive margin (fluorescent cancerous cells within 5 mm of the staple line) is identified with only OTL-38 and NIR, 1 day|Synchronous Lesion Identification, Number of patients where at least one synchronous lesions is identified only with OTL-38 and NIR, 1 day|Pulmonary Nodule Identification, Number of pulmonary nodules identified with OTL-38 and Near Infrared Imaging (NIR) that could not otherwise be identified by white light and palpation., 1 day		On Target Laboratories, LLC	Medelis Inc.	ALL	ADULT, OLDER_ADULT	100	INDUSTRY	INTERVENTIONAL	Allocation: NA|Intervention Model: SINGLE_GROUP|Masking: NONE|Primary Purpose: DIAGNOSTIC	OTL-2016-OTL38-005	2017-05-04	2018-10-31	2018-11-30	2016-08-19	2023-01-13	2023-03-24	Beth Israel Deaconess Medical Center, Boston, Massachusetts, 02215, United States|Cleveland Clinic, Cleveland, Ohio, 44195, United States|University of Pennsylvania, Philadelphia, Pennsylvania, 19104, United States|University of Pittsburgh Medical Center, Pittsburgh, Pennsylvania, 15232, United States|MD Anderson Cancer Center, Houston, Texas, 77030, United States|Leiden University Medical Center, Leiden, 2333 ZA, Netherlands	Study Protocol|Statistical Analysis Plan
	NCT05870748	REFRaME-O1: A Study to Investigate the Efficacy and Safety of Luveltamab Tazevibulin in Women With Ovarian Cancer (Including Fallopian Tube or Primary Peritoneal Cancers) Expressing FOLR1	Ovarian Cancer|Epithelial Ovarian Cancer|Fallopian Tube Cancer|Primary Peritoneal Cancer|Platinum-resistant Ovarian Cancer	PHASE2	https://clinicaltrials.gov/study/NCT05870748		RECRUITING	A Phase 2 study to investigate the efficacy and safety of luveltamab tazevibulin in women with ovarian cancer (including fallopian tube or primary peritoneal cancers) expressing FOLR1.	NO	DRUG: Luveltamab tazevibulin|DRUG: Pegfilgrastim	Objective Response Rate (ORR), Best response of complete response (CR) or partial response (PR) per RECIST 1.1, up to 24 months	Duration of Response (DOR), Confirmed CR or PR from the first documented response to the date of documented disease progression or death, up to 24 months|Progression Free Survival (PFS), time between the date of first dose and the first date of documented progression or death, up to 24 months|Overall Survival (OS), time between date of first dose and date of death due to an cause or end of study, up to 24 months|Safety and tolerabilty, incidence and severity of adverse events (AEs) and clinical laboratory abnormalities per NCI CTCAE v5.0, up to 24 months		Sutro Biopharma, Inc.	Gynecologic Oncology Group	FEMALE	ADULT, OLDER_ADULT	140	INDUSTRY	INTERVENTIONAL	Allocation: RANDOMIZED|Intervention Model: PARALLEL|Masking: NONE|Primary Purpose: TREATMENT	STRO-002-GM3	2023-07-12	2025-09	2026-02	2023-05-23		2023-10-12	MedStar Washington Hospital Center, Washington, District of Columbia, 20010, United States|USF Research & Innovation, Tampa, Florida, 33612, United States|Optimum Clinical Research Group, Albuquerque, New Mexico, 87109, United States|NYU Langone Health, New York, New York, 10016, United States|Oklahoma Cancer Specialists and Research Institute- Tulsa Cancer Center, Tulsa, Oklahoma, 74146, United States|Lancaster General Hospital, Lancaster, Pennsylvania, 17602, United States|Chris O'Brien Lifehouse, Camperdown, New South Wales, 2050, Australia|Prince of Wales Hospital, Randwick, New South Wales, 2031, Australia|Westmead Hospital, Westmead, New South Wales, 2145, Australia
	NCT05041257	Mirvetuximab Soravtansine Monotherapy in Platinum-Sensitive Epithelial, Peritoneal, and Fallopian Tube Cancers (PICCOLO)	Ovarian Cancer|Peritoneal Cancer|Fallopian Tube Cancer	PHASE2	https://clinicaltrials.gov/study/NCT05041257		ACTIVE_NOT_RECRUITING	PICCOLO (IMGN853-0419) is a Phase 2 multicenter, open label study designed to evaluate the safety and efficacy of Mirvetuximab Soravtansine in participants with platinum-sensitive ovarian, primary peritoneal or fallopian tube cancers with high folate receptor-alpha (FRÎ±) expression.	NO	DRUG: Mirvetuximab soravtansine	Assess Objective Response Rate, Objective response rate (ORR), which includes confirmed best response of complete response (CR) or partial response (PR) as assessed by the Investigator, up to 2 years	Assess Duration of response (DOR), Duration of response (DOR), defined as the time from initial Investigator-assessed response (CR or PR) until progressive disease (PD) as assessed by the Investigator, up to 2 years|Assess treatment emergent adverse events (TEAEs), Adverse Events (AE's) will be evaluated according to the NCI CTCAE v5.0. AEs will be coded using the latest Medical Dictionary for Regulatory Activities (MedDRA) version and summarized per system organ class (SOC) and preferred term, up to 2 years|Assess Cancer Antigen-125, Cancer Antigen-125 response determined using the Gynecologic Cancer Intergroup (GCIG) criteria, up to 2 years|Assess Progression-free survival (PFS), Progression-free survival (PFS), defined as the time from first dose of MIRV until Investigator-assessed radiological PD or death, whichever occurs first, up to 2 years|Assess Overall survival (OS), Overall survival (OS), defined as the time from first dose of MIRV until death, up to 2 years|Sensitivity analysis, ORR, DOR, and PFS by blinded independent central review (BICR) will be summarized as sensitivity analysis, up to 2 years		ImmunoGen, Inc.		FEMALE	ADULT, OLDER_ADULT	79	INDUSTRY	INTERVENTIONAL	Allocation: NA|Intervention Model: SINGLE_GROUP|Masking: NONE|Primary Purpose: TREATMENT	IMGN853419	2021-08-31	2023-12-31	2024-12-31	2021-09-13		2023-10-25	The University of Alabama at Birmingham - Division of Gynecology Oncology O'Neal Comprehensive Cancer Center, Birmingham, Alabama, 35233, United States|Alaska Women's Cancer Care/Providence Alaska Medical Center, Anchorage, Alaska, 99508, United States|Arizona Oncology Associates, PC - HOPE, Tucson, Arizona, 85711, United States|City of Hope, Duarte, California, 91010, United States|UCLA-JCCC Dept of OBGYN - Women's Health Clinical Research Unit, Los Angeles, California, 90095, United States|University of Colorado School of Medicine, Aurora, Colorado, 80045, United States|Yale University School of Medicine, New Haven, Connecticut, 06520-8063, United States|Florida Cancer Specialists - South, Fort Myers, Florida, 33901, United States|University of Miami, Miami, Florida, 33136, United States|Florida Cancer Specialist North Division, Saint Petersburg, Florida, 33705, United States|Florida Cancer Specialists - Panhandle, Tallahassee, Florida, 32308, United States|Florida Cancer Specialist East Division, West Palm Beach, Florida, 33401, United States|Women's Cancer Center, Covington, Louisiana, 70433, United States|Maine Medical Partners - Women's Health, Scarborough, Maine, 04074, United States|Tufts Medical Center, Boston, Massachusetts, 02111, United States|Baystate Medical Center, Springfield, Massachusetts, 01199, United States|Washington University School of Medicine, Saint Louis, Missouri, 63108, United States|Holy Name Medical Center, Teaneck, New Jersey, 07666, United States|Duke University, Durham, North Carolina, 27710, United States|Cleveland Clinic Fairview Hospital-Moll Cancer Center, Cleveland, Ohio, 44111, United States|Cleveland Clinic Foundation, Cleveland, Ohio, 44195, United States|Zangmeister Cancer Center / Sarah Cannon Research Institute, Columbus, Ohio, 43129, United States|Hillcrest Hospital: North Campus, Mayfield Heights, Ohio, 44124, United States|OU Health Stephenson Cancer Center, Oklahoma City, Oklahoma, 73104, United States|Willamette Valley Cancer Institute and Research Center, Eugene, Oregon, 97401, United States|Northwest Cancer Specialist, P.C., Portland, Oregon, 97227, United States|Women & Infants Hospital of Rhode Island Oncology Research, Providence, Rhode Island, 02905, United States|Tennessee Oncology / Sarah Cannon Research Institute, Nashville, Tennessee, 37203, United States|Texas Oncology-South Austin, Austin, Texas, 78745, United States|Texas Oncology - Dallas Presbyterian, Dallas, Texas, 75231, United States|Texas Oncology, The Woodlands, Texas, 77380, United States|Virginia Cancer Specialists, PC, Gainesville, Virginia, 20155, United States|Virginia Oncology Associates, Norfolk, Virginia, 23502, United States|Kadlec Clinic Hematology & Oncology, Kennewick, Washington, 99336, United States|Newcastle Private Hospital, New Lambton Heights, New South Wales, 2305, Australia|Royal North Shore Hospital, St. Leonards, New South Wales, 2065, Australia|Burnside War Memorial Hospital - The Brian Fricker Oncology Centre, Toorak Gardens, South Australia, 5065, Australia|Monash Health, Clayton, Victoria, 3165, Australia|Cabrini Hospital Malvern, Malvern, Victoria, 3144, Australia|St John of God Subiaco Hospital, Subiaco, Western Australia, 6008, Australia|UZ Gent, Gent, 9000, Belgium|UZ Leuven, Leuven, 3000, Belgium|CHU UCL, Namur, 5000, Belgium|Princess Margaret Cancer Centre - University Health Network, Toronto, Ontario, M5G 2M9, Canada|McGill University Health Center, MontrÃ©al, Quebec, H4A 3H1, Canada|Ciussse-Chus, Sherbrooke, Quebec, J1H 5N4, Canada|Centre Oscar Lambret, Lille, 59020, France|Centre LÃ©on BÃ©rard, Lyon, 69373, France|Institut Poali Calmette, Marseille, 13009, France|Groupe Hospitalier Diaconesse, Croix Saint-Simon, Paris, 75020, France|Centre Hospitalier Lyon Sud, Pierre-BÃ©nite, 69310, France|Centre CARIO - HPCA, Plerin, 22190, France|ICO Centre Rene Gauducheau, Saint-Herblain Cedex, 44805, France|Institut de Cancerologie Strabsourg Europe UnitÃ© de recherche clinique, Strasbourg, 67033, France|Bon Secours Hospital, Cork, 00, Ireland|St James's Hospital, Dublin, D08 NHY1, Ireland|Beaumont Hospital, Dublin, D09 V2N0, Ireland|Mater Misericordiae University Hospital, Dublin, Ireland|University Hospital Waterford, Waterford, X91 ER8E, Ireland|Azienda Ospedaliero-Universitaria-IRCCS, Bologna, 40138, Italy|Osperdale Cannizzaro di Catania, Catania, 95126, Italy|Fondazione IRCCS Istituto Nazionale dei Tumori, Milano, 20133, Italy|IRCCS - Istituto Europeo di Oncologia, Milano, 20141, Italy|Istituto Nazionale Tumori Napoli, Napoli, 80131, Italy|Azienda Unita Sanitaria Locale di Ravenna, Ravenna, 48100, Italy|Fondazione Policlinico Universitario A. Gemelli IRCCS, Roma, 168, Italy|ClÃƒ-nica Universidad de Navarra (CUN), Pamplona, Madrid, 28027, Spain|Institut CatalÃ d'Oncologia - Hospital Universitari Germans Trias i Pujol, Unidad de InvestigaciÃ³n ClÃ­nica, Servicio de OncologÃ­a, Institut Josep Carreres (IJC, 1Âª planta), Badalona, 08916, Spain|Vall d'Hebron Institute of Oncology, Barcelona, 08035, Spain|Institut CatalÃ d' Oncologia L' Hospitalet, Barcelona, 8908, Spain|Complejo Hospitalario Provincial de CastellÃ³n, CastellÃ³, 12002, Spain|Hospital Reina Sofia, Cordoba, 14004, Spain|Hospital Universitario HU de Jaen, Jaen, 23007, Spain|Hospital MD Anderson Cancer Center Madrid, Madrid, 28033, Spain|Hospital de San Chinarro-Clara Campal, Madrid, 28050, Spain|Hospital La Paz, Madrid, Spain|Virgen del RocÃ­o, Sevilla, 41013, Spain|Hospital Clinico, Valencia, Spain
	NCT00055432	Gemzar (Gemcitabine) and Alimta (Pemetrexed) in the Treatment of Patients With Recurrent Platinum-Sensitive and Platinum-Resistant Ovarian or Peritoneal Cancer	Ovarian Cancer|Peritoneal Cancer	PHASE2	https://clinicaltrials.gov/study/NCT00055432		TERMINATED	This study hopes to evaluate whether the combination of Gemzar plus Alimta will have any beneficial effects for patients with recurrent platinum-sensitive or platinum-resistant ovarian or peritoneal cancer. Treatments are weekly for two weeks, with the 3rd week off and will be repeated every 21 days. Side effects and the overall safety of the treatment will also be monitored and evaluated. In addition, a Quality of Life questionnaire is part of this study to help measure patient perceived benefits or drawbacks to this treatment regimen.	NO	DRUG: Gemzar and Alimta				Eli Lilly and Company		FEMALE	ADULT, OLDER_ADULT		INDUSTRY	INTERVENTIONAL	Allocation: NON_RANDOMIZED|Intervention Model: |Masking: NONE|Primary Purpose: TREATMENT	7127|H3E-US-JMFU				2003-03-04		2006-09-15	For additional information regarding investigative sites for this trial, contact the Clinical Trials Support Center at 1-877-CTLILLY (1-877-285-4559) or speak with your personal physician., Atlanta, Georgia, United States
	NCT05001282	A Study to Evaluate ELU001 in Patients With Solid Tumors That Overexpress Folate Receptor Alpha (FRÎ±)	Ovarian Cancer|Ovarian Neoplasms|Ovarian Carcinoma|Endometrial Cancer|Ovary Cancer|Ovary Neoplasm|Ovary Disease|Ovary Metastasis|Ovarian Diseases|Ovarian Cancer Stage|Ovarian Epithelial Cancer|Ovarian Adenocarcinoma|Ovarian Serous Adenocarcinoma|Ovarian Neoplasm Epithelial|Ovarian Cancer Recurrent|Endometrial Diseases|Endometrial Adenocarcinoma|Endometrial Carcinosarcoma|Endometrial Clear Cell Adenocarcinoma|Endometrioid Adenocarcinoma|Endometrial Neoplasms|Endometrial Cancer Recurrent|Endometrioid Tumor|Fallopian Tube Cancer|Peritoneal Cancer	PHASE1|PHASE2	https://clinicaltrials.gov/study/NCT05001282		RECRUITING	This study, ELU- FRÎ±-1, is focused on adult subjects who have advanced, recurrent or refractory folate receptor alpha (FRÎ±) overexpressing tumors considered to be topoisomerase 1 inhibitor-sensitive based on scientific literature, and, in the opinion of the Investigator, have no other meaningful life-prolonging therapy options available. ELU001 is a new chemical entity described as a C'Dot drug conjugate (CDC), consisting of payloads (exatecans) and targeting moieties (folic acid analogs) covalently bound by linkers to the C'Dot particle carrier. ELU001 will be the first drug-conjugate of its kind to be introduced into the clinic, a first in class, and a novel molecular entity.	NO	DRUG: ELU001	Part 1 Dose Escalation: The Maximum Tolerated Dose (MTD) and/or Recommended Phase 2 Dose (RP2D) of ELU001 for IV infusion in patients with over-expressing Folate Receptor Alpha tumors., To determine the MTD and/or RP2D of ELU001 in patients with over-expressing Folate Receptor Alpha tumors. When at least 2 out of 6 patients in a given dose-level experience a dose-limiting toxicity (DLT), the dose is considered to have exceeded the MTD. The MTD, therefore, is defined as the previous highest tested dose of ELU001 that did not cause a DLT in the first cycle of treatment. In the event of emerging data during Part 1, the Sponsor may, in consultation with a dose-level safety review group, decide to define a recommended dose for expansion (in for Part 2) (RP2D) instead of the MTD. DLTs are defined as a treatment-emergent adverse event (TEAE) or abnormal laboratory value related to ELU001 treatment that result in a failure to meet the criteria for re-treatment., 28 days|Part 2 Dose Expansion: To determine overall response rate (ORR) (complete response [CR] + partial response [PR]) of ELU001 for IV infusion in patients with over-expressing Folate Receptor Alpha tumors, per RECIST v1.1., Percentage of Participants with confirmed objective response as assessed by the investigator and per Response Evaluation Criteria in Solid Tumors (RECIST) v1.1 CR is defined as the disappearance of all target or non-target lesions. PR is defined as at least 30 percent (%) decrease in the sum of the longest diameters (SoD) of target lesions, taking as reference the baseline SoD., First dose of study drug until responses of CR or PR, assessed up to 12 months.	Part 1 Dose Escalation: To determine overall response rate (ORR) (complete response [CR] + partial response [PR]) of ELU001 for IV infusion in patients with over-expressing Folate Receptor Alpha tumors, per RECIST v1.1., Percentage of Participants with confirmed objective response as assessed by the investigator and per Response Evaluation Criteria in Solid Tumors (RECIST) v1.1 CR is defined as the disappearance of all target or non-target lesions. PR is defined as at least 30 percent (%) decrease in the sum of the longest diameters (SoD) of target lesions, taking as reference the baseline SoD., First dose of study drug until responses of CR or PR, assessed up to 12 months.|Part 1 and Part 2: To determine Duration of Response (DOR) of ELU001 for IV infusion in patients with over-expressing Folate Receptor Alpha tumors., Time Measurement: DOR will begin at the date that a response has been identified (stable disease, partial response, or complete response) until the date of progressive disease (PD). PD is defined of at least a 20% increase in the sum of the longest diameters of the target lesions from data of initial response., Date of first response (CR or PR) until the date of disease progression or up to 12 months, whichever occurs first.|Part 1 and Part 2: Number of participants with adverse events as assessed by CTCAE v5.0 Safety Evaluations., The number of participants Frequency/severity of abnormalities in vital signs measurements, physical examination findings, changes in clinical laboratory parameters, and incidence of adverse events after taking ELU001., First dose of study drug up to 28 days after the last dose of study drug or up to 12 months, whichever occurs first.		Elucida Oncology		ALL	ADULT, OLDER_ADULT	166	INDUSTRY	INTERVENTIONAL	Allocation: NA|Intervention Model: SINGLE_GROUP|Masking: NONE|Primary Purpose: TREATMENT	ELU-FRÎ±-1	2021-09-13	2024-06-15	2025-06-15	2021-08-11		2023-10-05	Mayo Clinic - Phoenix, AZ, Phoenix, Arizona, 85054, United States|Mayo Clinic - Jacksonville, FL, Jacksonville, Florida, 32224, United States|Sarah Cannon Research Institute at Florida Cancer Specialists, Orlando, Florida, 32827, United States|Mayo Clinic - Rochester, MN, Rochester, Minnesota, 55905, United States|Memorial Sloan Kettering Cancer Center, New York, New York, 10065, United States|Duke University Medical Center - Duke Cancer Institute, Durham, North Carolina, 27719, United States|Cleveland Clinic, Cleveland, Ohio, 44195, United States|Thomas Jefferson University, Sidney Kimmel Cancer Center, Philadelphia, Pennsylvania, 19107, United States|Women & Infants Hospital of Rhode Island, Providence, Rhode Island, 02905, United States|Avera Cancer Institute, Sioux Falls, South Dakota, 57105, United States|Sarah Cannon Research Institute at Tennessee Oncology, Nashville, Tennessee, 37203, United States|Mary Crowley Cancer Research, Dallas, Texas, 75230, United States|New Experimental Therapeutics of San Antonio (NEXT Oncology), San Antonio, Texas, 78229, United States|Fred Hutchinson Cancer Center, Seattle, Washington, 98109, United States
	NCT04300556	A Study to Evaluate the Safety, Tolerability, and Efficacy of MORAb-202 (Herein Referred to as Farletuzumab Ecteribulin), a Folate Receptor Alpha (FRÎ±)-Targeting Antibody-drug Conjugate (ADC) in Participants With Selected Tumor Types	Solid Tumor	PHASE1|PHASE2	https://clinicaltrials.gov/study/NCT04300556		RECRUITING	The primary objectives of the study are: (1) in the dose-escalation part: to evaluate safety and tolerability and to determine the recommended Phase 2 dose (RP2D) of farletuzumab ecteribulin in participants with selected tumor types (ovarian cancer \[OC\], endometrial cancer \[EC\], non-small cell lung carcinoma \[NSCLC\], triple-negative breast cancer \[TNBC\]), and (2) in dose-confirmation part: to evaluate preliminary efficacy measured by objective response rate (ORR) of farletuzumab ecteribulin in participants with OC and EC at selected doses and to further evaluate the safety and tolerability of farletuzumab ecteribulin.	NO	DRUG: Farletuzumab ecteribulin	Dose Escalation Part: Recommended Phase 2 Dose (RP2D) of Farletuzumab Ecteribulin, Cycle 1 (Cycle length is equal to [=] 21 days)|Objective Response Rate (ORR), ORR is defined as the percentage of participants with a best overall response (BOR) of complete response (CR) or partial response (PR), based on the investigator assessment of radiologic response according to Response Evaluation Criteria In Solid Tumors (RECIST) version 1.1., From date of first dose of study drug until first documentation of CR or PR (up to approximately 24 weeks)|Number of Participants With Dose-limiting Toxicities (DLTs), DLTs are any of the toxicities occurring during Cycle 1 and assessed by the investigator as related to study drug. Toxicity will be evaluated according to National Cancer Institute Common Terminology Criteria for Adverse Events version 5.0 (NCI CTCAE 5.0)., Cycle 1 (Cycle length=21 days)|Number of Participants With Serious Adverse Events (SAEs), Adverse Events (AEs) Leading to Treatment Discontinuation and Adverse Events of Interest (AEIs), AE: as any untoward medical occurrence in a participant administered with an investigational product. SAE: as any untoward medical occurrence that at any dose; resulted in death, was life-threatening, required inpatient hospitalization or prolongation of existing hospitalization, resulted in persistent or significant disability/incapacity, or resulted incongenital anomaly/birth defect. AEIs are AEs that may be associated with the use of immunomodulatory drugs, such as infections, malignancies, autoimmune disorders, and injection reactions. Number of participants with AEIs were reported based on safety assessment of participants with interstitial lung disease (ILD), severity of ILD, time to resolution and onset of ILD symptoms and deaths due to ILD., Baseline up to 28 days after the last dose of study drug (up to approximately 4 years 8 months)	Duration of Response (DOR), DOR is defined as the time from the first date of documented CR or PR to the date of disease progression or death, whichever occurs first. It will be calculated for participants whose BOR is CR or PR. DOR will be assessed according to RECIST version 1.1., From first documented CR or PR until first documentation of recurrent or progressive disease or death (up to approximately 4 years 8 months)|Disease Control Rate (DCR), DCR is defined as the percentage of participants with BOR of CR, PR, or stable disease (SD). DCR will be assessed according to RECIST version 1.1., From first dose of study drug until first documentation of CR or PR or SD (up to approximately 4 years 8 months)|Clinical Benefit Rate (CBR), CBR is defined as the percentage of participants with BOR of CR, PR, or durable SD (duration of SD greater than or equal to \[\>=\] 23 weeks). Duration of SD is defined as the time from the date of first dose to the date of the first documentation of disease progression or death, whichever occurs first. It will be calculated for participants whose BOR is SD. CBR will be assessed according to RECIST version 1.1., From first dose of study drug until disease progression or death, whichever occurs first (up to approximately 4 years 8 months)|Progression Free Survival (PFS), PFS is defined as the time from the date of first dose to the date of the first documentation of disease progression or death, whichever occurs first. PFS will be assessed according to RECIST version 1.1., From first dose of study drug until disease progression, death, whichever occurs first (up to approximately 4 years 8 months)|Overall Survival (OS), OS is defined as the time from the date of first dose to the date of death. For the participants who are alive or lost to follow up, OS is censored as the date of last known alive date or the date of data cutoff, whichever comes first. OS will be calculated using the Kaplan-Meier method., From first dose of study drug until death (up to approximately 4 years 8 months)|Number of Participants With Clinically Significant Change From Baseline in Clinical Laboratory Values, Vital Signs, Body Weight and 12-lead Electrocardiograms, Baseline up to 28 days after the last dose of study drug (up to approximately 4 years 8 months)|Change From Baseline in Oxygen Saturation (SpO2), Change from baseline in percent of SpO2 (measured by pulse oximetry) will be calculated by measuring oxygen saturation at rest and immediately after exercise., Baseline up to 28 days after the last dose of study drug (up to approximately 4 years 8 months)|Change From Baseline in Eastern Cooperative Oncology Group Performance Status (ECOG PS), ECOG PS is used by doctors and researchers to assess how a participant's disease is progressing, assess how the disease affects the daily living activities of the participant and determine appropriate treatment and prognosis. ECOG has 6 levels (0 to 5). 0=Fully Active (Most Favorable Activity); 1=Restricted activity but ambulatory; 2=Ambulatory but unable to carry out work activities; 3=Limited Self-Care; 4=Completely Disabled, No self-care (Least Favorable Activity); 5=Dead., Baseline, up to approximately 4 years 8 months|Number of Participants With Serum Anti-Drug Antibodies (ADA) Titer to Farletuzumab Ecteribulin, Cycles (1-6) Day 1: pre-infusion and off treatment visit, within 28 days of last dose of study drug (up to approximately 4 years 8 months) (Cycle length=21 days)|Pharmacokinetics (PK) Profiles: Maximum Observed Serum Concentration (Cmax) for Farletuzumab Ecteribulin, Pre-infusion to 336 hours post-infusion|PK Profiles: Time of Cmax (tmax) for Farletuzumab Ecteribulin, Pre-infusion to 336 hours post-infusion|PK Profiles: Area Under the Serum Concentration-time Curve From 0 to Infinity (AUC[0-âˆž]) for Farletuzumab Ecteribulin, Pre-infusion to 336 hours post-infusion|PK Profiles: Terminal Elimination Phase Half-life (tÂ½) for Farletuzumab Ecteribulin, Pre-infusion to 336 hours post-infusion|Total Antibody Concentration for Eribulin and Farletuzumab Ecteribulin, Cycles (1-6) Day 1: pre-infusion up to 336 hours post-infusion and off treatment visit (within 28 days of last dose of study drug) (Cycle length=21 days)|Investigate tumor Folate Receptor Alpha (FRA) expression levels association with and predictive power for clinical outcomes (objective response and progression free survival), Evaluate how clinical outcomes like objective response and progression free survival correlate with the level of expression of FRA in tumors., Baseline up to 28 days after the last dose of study drug (up to approximately 2 years 7 months)		Eisai Inc.		ALL	ADULT, OLDER_ADULT	66	INDUSTRY	INTERVENTIONAL	Allocation: NON_RANDOMIZED|Intervention Model: SEQUENTIAL|Masking: NONE|Primary Purpose: TREATMENT	MORAb-202-G000-201|2019-003600-12	2020-08-06	2025-03-31	2025-03-31	2020-03-09		2023-07-11	Arizona Clinical Research Center - Hunt - PPDS, Tucson, Arizona, 85715, United States|University of Arkansas For Medical Sciences, Little Rock, Arkansas, 72205, United States|Stanford University School of Medicine, Stanford, California, 94305, United States|H Lee Moffitt Cancer Center and Research Institute, Tampa, Florida, 33612, United States|Winship Cancer Institute, Emory University, Atlanta, Georgia, 30322, United States|Georgia Cancer Center at Augusta University, Augusta, Georgia, 30912, United States|Northwestern University, Chicago, Illinois, 60611, United States|Orchard Healthcare Research Inc, Skokie, Illinois, 60077, United States|Johns Hopkins Sidney Kimmel Comprehensive Cancer Center, Baltimore, Maryland, 21231, United States|Henry Ford Health System, Detroit, Michigan, 48202, United States|MD Anderson Cancer Center at Cooper, Camden, New Jersey, 08103, United States|Columbia University Medical Center, New York, New York, 10032, United States|Memorial Sloan Kettering Cancer Center, New York, New York, 11065, United States|University of Cincinnati Medical Center, Cincinnati, Ohio, 45219, United States|Ohio State University, Columbus, Ohio, 43210, United States|Oregon Health and Science University, Portland, Oregon, 97239, United States|Chattanooga's Program In Women's Oncology, Chattanooga, Tennessee, 37403, United States|University of Texas MD Anderson Cancer Center, Houston, Texas, 77030, United States|University of Virginia Health System, Charlottesville, Virginia, 22908, United States|Centre Antoine Lacassagne Centre RÃ©gional de Lutte Contre Le Cancer, Nice, Alpes-Maritimes, 6100, France|ICANS - Institut de cancÃ©rologie Strasbourg Europe, Strasbourg, Bas-Rhin, 67200, France|Clinique Amoricaine de Radiologie, Saint-Brieuc, Cote-d'Amore, 22000, France|Clinique Catherine de Sienne, Nantes, Loire-Atlantique, 44200, France|Clinique Catherine de Sienne, Nante, Loire-Atlantique, 44200, France|Centre Leon Berard Centre Regional de Lutte Contre, Lyon, Rhone, 69008, France|Centre LÃ©on BÃ©rard Centre RÃ©gional de Lutte Contre Le Cancer RhÃ´ne Alpes, Lyon, RhÃ´ne, 69008, France|Velindre Cancer Centre - PPDS, Cardiff, South Glamorgan, CF14 2TL, United Kingdom|The Royal Marsden, Sutton, Surrey, SM2 5PT, United Kingdom|Beatson West of Scotland Cancer Centre - PPDS, Glasgow, G12 0YN, United Kingdom|Guys and St Thomas's Hospital, London, SE1 9RT, United Kingdom|The Christie NHS Foundation Trust - PPDS, Manchester, M20 4BX, United Kingdom
	NCT02606305	Study of Mirvetuximab Soravtansine in Combination With Bevacizumab, Carboplatin, Pegylated Liposomal Doxorubicin, Pembrolizumab, or Bevacizumab + Carboplatin in Participants With Folate Receptor Alpha (FRÎ±) Positive Advanced Epithelial Ovarian Cancer, Primary Peritoneal, or Fallopian Tube Cancer	Epithelial Ovarian Cancer|Primary Peritoneal Cancer|Fallopian Tube Cancer	PHASE1|PHASE2	https://clinicaltrials.gov/study/NCT02606305		COMPLETED	This study comprises a Dose Escalation phase followed by a Dose Expansion phase. Dose Escalation part of the study will assess the safety and tolerability and determine the maximum tolerated dose (MTD) as the recommended Phase 2 (RP2D) dose for each regimen. Participants will be assigned to one of the 4 regimens in Dose Escalation phase: Regimen A: mirvetuximab soravtansine administered with bevacizumab; Regimen B: mirvetuximab soravtansine administered with carboplatin; Regimen C: mirvetuximab soravtansine administered with pegylated liposomal doxorubicin; or Regimen D: mirvetuximab soravtansine administered with pembrolizumab. Dose Expansion of the study will further assess safety, tolerability and preliminary anti-tumor activity of mirvetuximab soravtansine. A Dose Expansion phase is planned for Regimen A and Regimen D and will open pending Sponsor decision; participants enrolled in the Dose Expansion phase will receive study treatment at the MTD or RP2D determined during Dose Escalation. For Regimen A, participants in the Dose Expansion phase may be enrolled according to prior exposure to bevacizumab into 3 Dose Expansion Cohorts as follows: 1) Dose Expansion Cohort 1: bevacizumab naÃ¯ve; 2) Dose Expansion Cohort 2: bevacizumab pretreated; and 3) Dose Expansion Cohort 3: one to three prior treatments, one of which could have been bevacizumab. A triplet Regimen (Regimen E: mirvetuximab soravtansine + bevacizumab + carboplatin) will be opened to evaluate the safety and tolerability and to assess any early signs of activity in participants dosed with the combination regimen.	NO	DRUG: Mirvetuximab soravtansine|DRUG: Bevacizumab|DRUG: Carboplatin|DRUG: Pegylated Liposomal Doxorubicin|DRUG: Pembrolizumab	Dose Escalation (Regimens A Through D): Number of Participants With Treatment-Emergent Adverse Events (TEAEs), Baseline up to approximately 5.3 years|Dose Expansion (Regimens A and D) and Triplet (Regimen E): Objective Response Rate (ORR); Percentage of Participants With Confirmed Response, as Assessed by Response Evaluation Criteria in Solid Tumors (RECIST) Version 1.1, Confirmed response includes complete Response (CR) + partial response (PR)., From first dose of study drug until first CR or PR (up to approximately 5.3 years)	Dose Expansion (Regimens A and D) and Triplet (Regimen E): Number of Participants With TEAEs, Baseline up to approximately 5.3 years|Dose Escalation (Regimens A Through D): ORR; Percentage of Participants With Confirmed Response (CR + PR), as Assessed by RECIST Version 1.1, From first dose of study drug until first CR or PR (up to approximately 5.3 years)|Progression-Free Survival (PFS); Time From the Date of First Dose Until the Date of PD or Death by Any Cause, as Defined by RECIST Version 1.1, From first dose of study drug until the date of PD or death by any cause (up to approximately 5.3 years)|Duration of Response (DOR); the Time From First Objective Response (CR/PR) to the Time of PD Among Those who Have Achieved a PR or CR, From the date of first objective response to the time of PD (up to approximately 5.3 years)|Number of Participants With Gynecologic Cancer Intergroup (GCIG) CA125 Clinical Response, Baseline up to approximately 5.3 years|PK Parameter: Maximum Plasma Concentration (Cmax) of Intact Mirvetuximab Soravtansine Antibody Drug Conjugate (ADC), Total Antibody, N2'-[4-[(3-carboxypropyl)dithio]-4-methyl-1-oxo-2-sulfopentyl]-N2'-deacetylmaytansine (DM4), and S-methyl DM4, Cycles 1 and 3: Day 1 (pre-infusion, within 10 minutes of end of infusion [EOI], and 6 hours post-infusion); Days 2 and 3 (24- and 48-hours post-infusion); Days 8 and 15 (additionally at Day 22 for Regimen C)|PK Parameter: Area Under the Time-Concentration Curve (AUC) of Intact Mirvetuximab Soravtansine ADC, Total Antibody, DM4, and S-methyl DM4, Cycles 1 and 3: Day 1 (pre-infusion, within 10 minutes of EOI, and 6 hours post-infusion); Days 2 and 3 (24- and 48-hours post-infusion); Days 8 and 15 (additionally at Day 22 for Regimen C)|PK Parameter: Terminal Half-Life (tÂ½) of Intact Mirvetuximab Soravtansine ADC, Total Antibody, DM4, and S-methyl DM4, Cycles 1 and 3: Day 1 (pre-infusion, within 10 minutes of EOI, and 6 hours post-infusion); Days 2 and 3 (24- and 48-hours post-infusion); Days 8 and 15 (additionally at Day 22 for Regimen C)|PK Parameter: Clearance (CL) of Intact Mirvetuximab Soravtansine ADC, Total Antibody, DM4, and S-methyl DM4, Cycles 1 and 3: Day 1 (pre-infusion, within 10 minutes of EOI, and 6 hours post-infusion); Days 2 and 3 (24- and 48-hours post-infusion); Days 8 and 15 (additionally at Day 22 for Regimen C)|PK Parameter: Volume of Distribution at Steady State (Vss) of Intact Mirvetuximab Soravtansine ADC, Total Antibody, DM4, and S-methyl DM4, Cycles 1 and 3: Day 1 (pre-infusion, within 10 minutes of EOI, and 6 hours post-infusion); Days 2 and 3 (24- and 48-hours post-infusion); Days 8 and 15 (additionally at Day 22 for Regimen C)|PK Parameter: Time to Reach Cmax (Tmax) of Intact Mirvetuximab Soravtansine ADC, Total Antibody, DM4, and S-methyl DM4, Cycles 1 and 3: Day 1 (pre-infusion, within 10 minutes of EOI, and 6 hours post-infusion); Days 2 and 3 (24- and 48-hours post-infusion); Days 8 and 15 (additionally at Day 22 for Regimen C)|Concentration of Bevacizumab, Carboplatin, and Pegylated Liposomal Doxorubicin, Bevacizumab and Pegylated Liposomal Doxorubicin: Cycles 1 to 6: Day 1 (pre-infusion, within 10 minutes of EOI); Carboplatin: Cycles 1, 2, 3, 4, 5, 6: Day 1 (pre-infusion, within 10 minutes of EOI; Cycles 1, 3: Days 1 and 2 (6- and 24-hours post-infusion)|Immunogenicity: Number of Participants With Anti-Drug Antibody (ADA) to Mirvetuximab Soravtansine, Baseline up to approximately 5.3 years		ImmunoGen, Inc.		FEMALE	ADULT, OLDER_ADULT	264	INDUSTRY	INTERVENTIONAL	Allocation: NON_RANDOMIZED|Intervention Model: PARALLEL|Masking: NONE|Primary Purpose: TREATMENT	IMGN853-0402|KEYNOTE PN409	2015-12	2021-03-12	2021-03-12	2015-11-17		2021-12-17	University of Alabama, Birmingham, Alabama, United States|University of California at Los Angeles, Los Angeles, California, United States|Massachusetts General Hospital, Boston, Massachusetts, 02114, United States|Dana-Farber Cancer Institute, Boston, Massachusetts, 02215, United States|City of Hope, Reno, Nevada, United States|The Ohio State University, Hilliard, Ohio, 43026, United States|Peggy and Charles Stephenson Oklahoma Cancer Center, Oklahoma City, Oklahoma, 73104, United States|Fox Chase Cancer Center, Philadelphia, Pennsylvania, 19111, United States|Universitaire Ziekenhuizen (UZ) Leuven - Gasthuisberg - Leuvens Kankerinstituut, Leuven, 3000, Belgium|Juravinski Cancer Center, Calgary, Canada|Tom Baker Cancer Center, Hamilton, Canada|Centre Hospitalier de l'universite de Montreal (CHUM), Montreal, Canada|McGill University Health Center, Montreal, Canada|Princess Margaret Cancer Center, Toronto, Canada|Hospital Vall D'Hebron, Barcelona, Spain|MD Anderson, Madrid, 28033, Spain
	NCT05579366	PRO1184 for Advanced Solid Tumors	Ovarian Cancer|Primary Peritoneal Carcinoma|Fallopian Tube Cancer|Endometrial Cancer|Non-small Cell Lung Cancer|Mesothelioma|Triple Negative Breast Cancer|HER2-negative Breast Cancer|Hormone Receptor-positive Breast Cancer	PHASE1|PHASE2	https://clinicaltrials.gov/study/NCT05579366	PRO1184-001	RECRUITING	This study will test the safety, including side effects, and determine the characteristics of a drug called PRO1184 in participants with solid tumors. Participants will have solid tumor cancer that has spread through the body (metastatic) or cannot be removed with surgery (unresectable). This study will have two parts. Part A of the study will find out how much and how frequently PRO1184 should be given to participants. Part B will use the dose and schedule found in Part A to find out how safe PRO1184 is and if it works to treat solid tumor cancers.	NO	DRUG: PRO1184	Incidence of Treatment-Emergent Adverse Events [Safety and Tolerability], Type, incidence, severity, and seriousness of adverse events, Through end of treatment, up to approximately 1 year.|Dose limiting toxicity, The proportion of patients experiencing dose limiting toxicities, At the end of Cycle 1 (each cycle is 21 days)	Best Overall Response, Best response per RECIST v1.1 criteria for all tumor types other than pleural mesothelioma which will use mRECIST v1.1, Up to approximately 1 year.|Objective response rate, Patients who achieve partial or complete response per RECIST v1.1 criteria, Up to approximately 1 year.|Disease control rate, Patients who achieve stable disease, partial or complete response per RECIST v1.1 criteria, Up to approximately 1 year.|Progression-free survival, Time from start of treatment to first documented disease progression or death, Up to approximately 18 months.|Overall survival, Time from the start of study treatment to the date of death from any cause, Up to approximately 2 years.|Duration of objective response, Time from the first documentation of an objective tumor response (CR or PR) to the first documented tumor progression or death, From date of enrollment until the date of first documented disease progression or date of study withdrawal, whichever came first, assessed up to 12 months.|Peak Plasma Concentration (Cmax) for PRO1184, Measurement of maximum plasma concentration after the administration of PRO1184., Through end of treatment, up to approximately 1 year.|Area under the plasma concentration versus time curve (AUC) for PRO1184, Measurement of AUC after the administration of PRO1184., Through end of treatment, up to approximately 1 year.	Immunogenic potential of PRO1184, Assessment of anti-drug antibodies, Through end of treatment, up to approximately 1 year.	ProfoundBio US Co.		ALL	ADULT, OLDER_ADULT	134	INDUSTRY	INTERVENTIONAL	Allocation: NA|Intervention Model: SINGLE_GROUP|Masking: NONE|Primary Purpose: TREATMENT	PRO1184-001	2022-12-07	2025-01	2025-09	2022-10-13		2023-09-11	University of California Los Angeles Medical Center, Los Angeles, California, 90095, United States|University of California, San Diego; Moores Cancer Center, San Diego, California, 92093, United States|Providence Medical Foundation, Santa Rosa, California, 95403, United States|University of Kansas Medical Center (KUMC), Westwood, Kansas, 66205, United States|Massachusetts General Hospital, Boston, Massachusetts, 02114, United States|Dana Farber Cancer Institute, Boston, Massachusetts, 02215, United States|Karmanos Cancer Institute, Detroit, Michigan, 48085, United States|University of Oklahoma - Health Sciences Center, Oklahoma City, Oklahoma, 73104, United States|Sarah Cannon Research Institute at Tennessee Oncology, Nashville, Tennessee, 37203, United States|Mary Crowley Cancer Research, Dallas, Texas, 75521, United States|START Mountain Region, West Valley City, Utah, 84119, United States|Cancer hospital, Chinese Academy of Medical Sciences, Beijing, Beijing, China|Hunan Cancer Hospital - Phase 1, Changsha, Hunan, China|Hunan Cancer Hospital - Thoracic Medicine Dept II, Changsha, Hunan, China|Jilin Cancer Hospital, Chang chun, Jilin, China|Fudan University Shanghai Cancer Center- Gynecology Onc, Shanghai, Shanghai, China|Fudan University Shanghai Cancer Center- Phase 1, Shanghai, Shanghai, China
	NCT05920798	A Study of FRaDCs for Ovarian Cancer	Fallopian Tube Carcinosarcoma|Primary Peritoneal Carcinosarcoma|Recurrent Fallopian Tube Carcinoma|Recurrent Fallopian Tube Clear Cell Adenocarcinoma|Recurrent Fallopian Tube Endometrioid Adenocarcinoma|Recurrent Fallopian Tube High Grade Serous Adenocarcinoma|Recurrent Ovarian Carcinoma|Recurrent Ovarian Carcinosarcoma|Recurrent Ovarian Clear Cell Adenocarcinoma|Recurrent Ovarian Endometrioid Adenocarcinoma|Recurrent Ovarian High Grade Serous Adenocarcinoma|Recurrent Primary Peritoneal Carcinoma|Recurrent Primary Peritoneal Clear Cell Adenocarcinoma|Recurrent Primary Peritoneal Endometrioid Adenocarcinoma|Recurrent Primary Peritoneal High Grade Serous Adenocarcinoma	PHASE1|PHASE2	https://clinicaltrials.gov/study/NCT05920798		RECRUITING	The purpose of this study is to determine the response rate to the combination of folate receptor alpha dendritic cells (FRaDCs) plus pembrolizumab in patients with advanced ovarian, fallopian tube, or primary peritoneal cancer. Vaccines made from a person's peptide treated white blood cells may help the body build an effective immune response to kill tumor cells.	NO	PROCEDURE: Biopsy|PROCEDURE: Biospecimen Collection|PROCEDURE: Computed Tomography|PROCEDURE: Magnetic Resonance Imaging|BIOLOGICAL: Multi-epitope Folate Receptor Alpha-loaded Dendritic Cell Vaccine|BIOLOGICAL: Pembrolizumab|PROCEDURE: Pheresis	Determine whether the combination of FRÎ±DCs and pembrolizumab has an acceptable toxicity profile., Three patients will be enrolled to starting dose (dose level 1) and enrollment will pause until each of the first 3 patients have completed cycle 1 of therapy. If zero or one of first 3 patients develops a dose limiting toxicity (DLT) during cycle 1, 3 more patients will be enrolled to dose level 1. If observe at most 1 DLT in the first 6 patients at dose level 1, it will be considered safe and will continue in phase II of trial. If 2 or more of the first 6 patients develop a DLT during cycle 1 for dose level 1, then enrollment will stop and dose level will be decreased. Additional patients will be enrolled in cohorts of 3 to that decreased dose level. If zero or one DLT in the first 6 patients at dose level -1, it will be considered safe and will continue in phase II of trial. Otherwise, if observe 2 or more DLTs in the first 6 patients of dose level -1, enrollment will stop until the Study Team adjusts the treatment plan with input from the Data Safety Monitoring Board., Up to 21 days|Confirm objective response rate (ORR), Defined as the proportion of patients with a complete response (CR) or partial response (PR). If at least 7 confirmed responses are observed in the first 32 eligible patients (22%), the combination treatment will be considered worthy of further investigation., Up to 5 years	Duration of response, Duration of response (DoR) is defined as the time from the first disease assessment showing a complete response (CR) or partial response (PR) until the date of either disease progression or death of any cause., Up to 5 years|Progression free survival (PFS), PFS will be estimated using the Kaplan-Meier method. The date of progression will be the date on which progressive disease is first detected, even if the patient does not immediately come off study., Up to 5 years|Overall survival (OS), OS will be estimated using the Kaplan-Meier method. OS is defined as the time from study entry to death from any cause., Up to 5 years|Incidence of adverse events, The maximum grade for each type of adverse event will be summarized using Common Terminology Criteria for Adverse Events version 5.0., Up to 5 years		Mayo Clinic		FEMALE	ADULT, OLDER_ADULT	40	OTHER	INTERVENTIONAL	Allocation: NA|Intervention Model: SINGLE_GROUP|Masking: NONE|Primary Purpose: TREATMENT	MC220601|NCI-2023-03999|22-000139|MC220601	2023-09-28	2027-07-15	2027-07-15	2023-06-27		2023-10-02	Mayo Clinic in Rochester, Rochester, Minnesota, 55905, United States
	NCT03585764	MOv19-BBz CAR T Cells in aFR Expressing Recurrent High Grade Serous Ovarian, Fallopian Tube, or Primary Peritoneal Cancer	Ovarian Cancer|Fallopian Tube Cancer|Primary Peritoneal Carcinoma	PHASE1	https://clinicaltrials.gov/study/NCT03585764		RECRUITING	Phase I study to establish safety and feasibility of intraperitoneally administered lentiviral transduced MOv19-BBz CAR T cells with or without cyclophosphamide + fludarabine as lymphodepleting chemotherapy	NO	DRUG: MOv19-BBz CAR T cells|DEVICE: Alpha Folate Receptor expression test	Number of study subjects with treatment-related adverse events using NCI Common Terminology Criteria for Adverse Events (CTCAE) v5.0, 15 years	Tumor response rates measured according to Response Evaluation Criteria in Solid Tumors (RECIST 1.1) criteria, Day 28, Month 3, Month 6|Progression-free survival (PFS), 5 years|Overall response rates (ORR), 5 years|Overall survival (OS), 15 years		University of Pennsylvania		FEMALE	ADULT, OLDER_ADULT	18	OTHER	INTERVENTIONAL	Allocation: NON_RANDOMIZED|Intervention Model: SEQUENTIAL|Masking: NONE|Primary Purpose: TREATMENT	830111 (UPCC-03818)	2018-10-24	2038-10	2038-10	2018-07-13		2023-06-22	University of Pennsylvania Health System, Philadelphia, Pennsylvania, 19104, United States
	NCT05200364	A Study of STRO-002, an Anti-Folate Receptor Alpha Antibody Drug Conjugate, in Combination With Bevacizumab in Epithelial Ovarian Cancer	Ovarian Cancer|Ovarian Carcinoma|Ovary Cancer|Fallopian Tube Cancer|Primary Peritoneal Carcinoma	PHASE1	https://clinicaltrials.gov/study/NCT05200364		RECRUITING	Phase 1 trial to study the safety, pharmacokinetic and Preliminary Efficacy of STRO-002 in combination with Bevacizumab.	NO	DRUG: STRO-002|DRUG: Bevacizumab	Part 1 - Safety and tolerability of STRO-002/bevacizumab as a combination therapy, Incidence and severity of adverse events (AEs) and clinical laboratory abnormalities observed across STRO-002/bevacizumab dose levels. Incidence of dose-limiting toxicities (DLTs) through Day 1-21 following administration of each initial STRO-002/bevacizumab dose., From baseline through end of study (approximately 24 months)|Part 1 - Determine the recommended phase 2 dose (RP2D) of STRO-002/bevacizumab, Frequency of DLTs across STRO-002 dose levels, From baseline through end of study (approximately 24 months)	Part 1 - Characterize the pharmacokinetics (PK) of STRO-002 by measuring the maximum plasma concentration (Cmax)., Measurement of maximum plasma concentration (Cmax) after the administration of STRO-002, From baseline through end of study (approximately 24 months)|Part 1 - Characterize the PK of STRO-002 by measuring the area under the plasma concentration versus time curve (AUC), Measurement of AUC, From baseline through end of study (approximately 24 months)|Part 1 - Assess the formation of anti-drug antibodies (ADAs) to STRO-002 when administered with bevacizumab., Circulating ADAs formed to STRO-002, From baseline through end of study (approximately 24 months)		Sutro Biopharma, Inc.		FEMALE	ADULT, OLDER_ADULT	58	INDUSTRY	INTERVENTIONAL	Allocation: NA|Intervention Model: SEQUENTIAL|Masking: NONE|Primary Purpose: TREATMENT	STRO-002-GM2	2022-03-22	2023-12	2024-01	2022-01-20		2022-08-02	University of South Florida,, Tampa, Florida, 33612, United States|Thomas Jefferson University, Philadelphia, Pennsylvania, 19017, United States|University of Pennsylvania, Philadelphia, Pennsylvania, 19104, United States|Tennessee Oncology, Nashville, Tennessee, 37203, United States|Virginia Cancer Specialists, Fairfax, Virginia, 22031, United States|Medical College of Wisconsin, Milwaukee, Wisconsin, 53226, United States
	NCT02520115	Folate Receptor in Diagnosing Ovarian Cancer Using Serum Samples From Patients With Newly Diagnosed Pelvic Mass or Previously Diagnosed Ovarian Cancer	Adnexal Mass|Borderline Ovarian Epithelial Tumor|Ovarian Clear Cell Tumor|Ovarian Endometrioid Tumor|Ovarian Neoplasm|Ovarian Serous Tumor|Recurrent Ovarian Carcinoma	PHASE1	https://clinicaltrials.gov/study/NCT02520115		COMPLETED	This pilot research trial studies folate receptor in diagnosing ovarian cancer using serum samples from patients with a newly diagnosed pelvic mass or previously diagnosed ovarian cancer. Studying samples of serum from patients with ovarian cancer in the laboratory may help understand the use of folate receptor induction as a clinical tool in initial diagnosis, surveillance, and recurrence.	NO	DRUG: Dexamethasone|OTHER: Laboratory Biomarker Analysis|DRUG: Valproic Acid	Arm I: To evaluate the ability to increase serum Folate Receptor (FR) levels in patients with newly diagnosed adnexal masses or ovarian cancer utilizing Dexamethasone (DEX) and Valproic Acid (VA)., FR will be measured in the serum of patients utilizing a standardized tritiated folate/charcoal binding assay pre- and post-drug administration. This will be measured to the femto-molar level. Two sided t-tests will be utilized as a baseline statistical analysis to determine the efficacy of induction in this setting., Up to 14 days after induction|Arm I: To evaluate the utility of serum FR to distinguish between patients with benign masses or malignancy., Folate receptor levels in patients with benign and malignant conditions will be compared utilizing receiver operator curves for both pre- and post-induction levels to determine if soluble folate receptor can be utilized as a tumor marker in newly diagnosed adnexal masses and/or ovarian cancer. Both two-sided t tests and ROC curve analysis will be utilized in this portion of the analysis., Up to 14 days after surgery|Arm II: To evaluate the use of the serum soluble FR as a marker for earlier detection of recurrent disease., Patients are to be followed during surveillance period for a history of know ovarian carcinoma with serum FR in addition to CA-125. FR will again be measured in the serum of patients utilizing a standardized tritiated folate/charcoal binding assay. This will be measured to the femto-molar level. ROC curve analysis will be performed to evaluate the efficacy of baseline Folate Receptor in early detection of relapse and compared to standard tumor markers such as CA-125., Up to 14 days after induction|Arm II: To evaluate the ability to increase serum FR levels with DEX and VA in the setting of recurrent disease., If recurrence is suspected, this portion of Arm 2 is meant to determine if serum levels of FR can be artificially increased in the recurrent setting utilizing DEX and VA above baseline recurrent levels. FR will be measured in the serum of patients utilizing a standardized tritiated folate/charcoal binding assay pre- and post-drug administration. This will be measured to the femto-molar level. Two side t-tests will be utilized to determine the efficacy of induction in this setting., Up to 14 days after surgery	Arm I: To evaluate expression of FR via immunohistochemistry in primary vs. metastatic tumor sites in patients with ovarian malignancy undergoing DEX & VA induction and determine if this correlates with other known markers associated with malignancy., Two sided independent t-tests will be performed to compare the expression of FR in primary vs metastatic tumor sites. Pearson's correlation coefficients will be calculated to evaluate the associations between serum FR and existing markers such as Ki67 and CA-125., Up to day 14|Arm I: To examine downstream targets of GR and FR induction in patient samples undergoing treatment with DEX and VA via global mRNA analysis and proteomic modalities., Achieved by utilizing such techniques (but not limited to) as transcriptome analysis and whole genome Chip analysis., Up to day 14|Arm I: To analyze the correlation between GR level as noted by immunohistochemistry and serum FR induction efficacy with DEX and VA., Pearson's correlation coefficients will be calculated to evaluate the associations between serum Folate receptor levels and tissue based glucocorticoid receptors., Up to day 14		Barbara Ann Karmanos Cancer Institute	National Cancer Institute (NCI)	FEMALE	ADULT, OLDER_ADULT	50	OTHER	INTERVENTIONAL	Allocation: NON_RANDOMIZED|Intervention Model: SINGLE_GROUP|Masking: NONE|Primary Purpose: TREATMENT	2015-024|NCI-2015-01039|1504013983|2015-024|P30CA022453	2015-08	2018-09	2018-11	2015-08-11		2019-08-14	Karmanos Cancer Institute at McLaren Bay Region, Bay City, Bay City, Michigan, 48706, United States|Wayne State University/Karmanos Cancer Institute, Detroit, Michigan, 48201, United States
	NCT02629549	Intraoperative Imaging of Pituitary Adenomas by OTL	Neoplasms|Pituitary Neoplasms	PHASE1	https://clinicaltrials.gov/study/NCT02629549		TERMINATED	The primary end-point of the study is to determine the specificity and sensitivity of OTL38 in identifying pituitary adenomas when excited by an imaging probe. The investigators intend to enroll 50 patients in this study. The study is focusing on patients presenting with suspected pituitary adenomas who are considered to be good surgical candidates.	NO	DRUG: OTL38	Detection of OTL38 in tumor tissue., The detection of OTL38 uptake by tumor tissue will be made with the use of an imaging system that detects the presence of dye in tissue., 60 months|Evaluate the ability of OTL38 to discern between tumorous tissue and normal, neural tissue., Specificity and sensitivity of OTL38 will be calculated through the comparison of the video images gathered from the imaging system and the final pathology results from the surgical procedure., 60 months	Incidence rates of all adverse events, treatment-emergent adverse events and adverse device events from time of OTL38 administration through participants' first, post-operative appointment with surgeon., 60 months		University of Pennsylvania		ALL	ADULT, OLDER_ADULT	33	OTHER	INTERVENTIONAL	Allocation: NA|Intervention Model: SINGLE_GROUP|Masking: NONE|Primary Purpose: DIAGNOSTIC	822782	2015-10	2018-08-03	2018-08-03	2015-12-14		2019-08-06	Hospital of the University of Pennsylvania, Philadelphia, Pennsylvania, 19104, United States
	NCT02360345	Phase I Trial of ONX-0801 Once Weekly or Alternate Weekly	Solid Tumours	PHASE1	https://clinicaltrials.gov/study/NCT02360345	ONX-0801	COMPLETED	This is an open label, single-centre dose escalation phase 1 clinical trial of ONX-0801. The study will evaluate two schedules of ONX-0801 concurrently: once weekly and alternate week dosing, of repeated 28-day treatment cycles. The study will consist of two stages: the dose escalation phase, in which the recommended phase II dose will be determined; and the expansion phase, in which up to 30 patients will be treated at the recommended phase II dose and schedule to further support the design of subsequent trials of ONX-0801.	NO	DRUG: ONX-0801	Maximum Tolerated Dose, Establish the maximum tolerated dose of ONX-0801 when given on a weekly or alternate weekly schedule., 2 cycles (56 days)|Safety and Toxicity Profile 9adverse event to ONX-0801 and grading severity according to the National Cancer Institute (NCI) Common Terminology Criteria for Adverse Events (CTCAE) Version 4.0), Assign causality of each adverse event to ONX-0801 and grading severity according to the National Cancer Institute (NCI) Common Terminology Criteria for Adverse Events (CTCAE) Version 4.0, 2 cycles (56 days)	Pharmacokinetic profile of ONX-0801 (Cmax, AUC and volume of distribution), Document Cmax, AUC and volume of distribution of ONX-0801 and determine if it is possible to achieve a plasma concentration of â‰¥ 0.05Î¼M at the maximally tolerated dose in each schedule., 36 months	Anti-tumour activity (disease response by RECIST criteria version 1.1), Determine disease response by RECIST criteria version 1.1, GCIC CA125 criteria and change in tumour size., 36 months|Predictive Biomarkers (Analyse archival tumour tissue for Î±-FR), Analyse archival tumour tissue for Î±-FR as a predictive biomarker of disease response to ONX-0801. Correlate anti-tumour activity with the expression of Î±-FR, 36 months|Pharmacodynamic behaviour of ONX-0801 (levels of apoptosis markers (m30 and m65) in surrogate tissue), To determine the levels of apoptosis markers (m30 and m65) in surrogate tissue, 36 months	Royal Marsden NHS Foundation Trust	Institute of Cancer Research, United Kingdom|Onyx Therapeutics, Inc.	ALL	ADULT, OLDER_ADULT	111	OTHER	INTERVENTIONAL	Allocation: NON_RANDOMIZED|Intervention Model: PARALLEL|Masking: NONE|Primary Purpose: TREATMENT	CCR3941|2013-000569-34	2013-09	2020-01	2021-03	2015-02-10		2021-03-09	The Royal Marsden NHS Foundation Trust, Sutton, Surrey, SM2 5PT, United Kingdom
	NCT01609556	First-in-Human Study to Evaluate the Safety, Tolerability, Pharmacokinetics and Pharmacodynamics of Mirvetuximab Soravtansine in Adults With Ovarian Cancer and Other Folate Receptor 1 (FOLR1)-Positive Solid Tumors	Tumors	PHASE1	https://clinicaltrials.gov/study/NCT01609556	IMGN853-0401	COMPLETED	The purpose of this study is to test mirvetuximab soravtansine (IMGN853) in participants with ovarian cancer and other FOLR-1 positive tumors.	YES	DRUG: Mirvetuximab soravtansine	Dose-Escalation Phase: Maximum Tolerated Dose (MTD) of Mirvetuximab Soravtansine, MTD was defined as the highest dose at which 1 or fewer among 6 participants or less than or equal to (\<=) 33 percent (%) experienced a dose-limiting toxicity (DLT) (calculated based on adjusted ideal body weight \[AIBW\]). AIBW was calculated as ideal body weight (IBW) + 0.4 \* (actual weight - IBW), where IBW for men was 0.9 \* height in centimeters (cm) - 88 and IBW for women was 0.9 \* height in cm - 92. DLT was defined as a treatment-emergent adverse event (TEAE) or abnormal laboratory value related to study treatment (that is, assessed as unrelated to disease, intercurrent illness, or concomitant medications), including those TEAEs and abnormal laboratory values that resulted in a failure to meet the criteria for re-treatment., Cycle 1 (21 days)|Dose-Escalation Phase: Recommended Phase 2 Dose (RP2D) of Mirvetuximab Soravtansine, RP2D was determined by MTD. MTD was defined as the highest dose at which 1 or fewer among 6 participants or \<=33% experienced a DLT. DLT was defined as a TEAE or abnormal laboratory value related to study treatment (that is, assessed as unrelated to disease, intercurrent illness, or concomitant medications), including those TEAEs and abnormal laboratory values that resulted in a failure to meet the criteria for re-treatment. Available clinical data indicated that the MTD defined for the Q3W schedule was equal to the RP2D., Cycle 1 (21 days)	Number of Participants With TEAEs, An adverse event (AE) was defined as any untoward medical occurrence that develops or worsens in severity during the conduct of a clinical study and does not necessarily have a causal relationship to study drug. Severity was graded according to the National Cancer Institute (NCI) Common Terminology Criteria for Adverse Events (CTCAE) v4.03 on following scale: Grade 1=mild, Grade 2=moderate, Grade 3=severe, Grade 4=life-threatening, Grade 5=death. Serious AEs include death, a life-threatening AE, inpatient hospitalization or prolongation of existing hospitalization, persistent or significant disability or incapacity, a congenital anomaly or birth defect, or an important medical event that jeopardized the participant and required medical intervention to prevent 1 of the outcomes listed in this definition. TEAEs were defined as any AE that emerged on or after the first dose, and within 28 days of the last dose., From first dose of study drug up to 28 days after last dose of study drug (maximum exposure: 36 weeks for dose-escalation Schedule A, 101.3 weeks for dose-escalation Schedule B, 124 weeks for dose-expansion EOC, 33.3 weeks for dose-expansion EC)|Number of Participants With Shift From Baseline Grade <=2 in Clinical Laboratory Parameters to Grade 3 or Grade 4 on Study, Laboratory parameters included serum chemistry (alanine aminotransferase \[ALT\]/serum glutamic pyruvic transaminase \[SGPT\], aspartate aminotransferase \[AST\]/serum glutamic oxaloacetic transaminase \[SGOT\], albumin, alkaline phosphatase, bilirubin, calcium, creatinine, glucose, magnesium, phosphorous, potassium, sodium), hematology (hemoglobin, lymphocytes, neutrophils, platelets, white blood cells) and coagulation (international normalized ratio \[INR\], partial thromboplastin time \[PTT\]). Clinically significant laboratory values were defined as per NCI CTCAE v.03 Grade 3 or higher. A grading (severity) scale was provided with grades ranging from 0 (none), 1 (mild), 2 (moderate), 3 (severe), 4 (life-threatening or disabling), to 5 (death). Only participants who shifted from a baseline value of Grade \<=2 to a post-baseline Grade 3/4 on-treatment, are reported., From first dose of study drug up to 28 days after last dose of study drug (maximum exposure: 36 weeks for dose-escalation Schedule A, 101.3 weeks for dose-escalation Schedule B, 124 weeks for dose-expansion EOC, 33.3 weeks for dose-expansion EC)|Number of Participants With Clinically Significant Abnormalities in Physical Examination Findings and Vital Signs, Physical examination included assessments of general appearance, skin, head (eyes, ears, nose, and throat), neck, lungs, heart, abdomen, back, lymph nodes, extremities, and neurological system. Vital signs included assessment of blood pressure, pulse rate, respiratory rate and body temperature., From first dose of study drug up to 28 days after last dose of study drug (maximum exposure: 36 weeks for dose-escalation Schedule A, 101.3 weeks for dose-escalation Schedule B, 124 weeks for dose-expansion EOC, 33.3 weeks for dose-expansion EC)|Number of Participants With Clinically Significant Abnormalities in Electrocardiogram (ECG), Standard ECGs were performed in triplicate at 2- to 5-minute intervals during the study. A single ECG was performed at the end of treatment visit and as clinically indicated., Baseline up to end of treatment (EOT) (up to maximum 124 weeks)|Number of Participants With Treatment-Emergent Ocular AEs, Ocular AEs included keratopathy and blurred vision. An AE was defined as any untoward medical occurrence that develops or worsens in severity during the conduct of a clinical study and does not necessarily have a causal relationship to study drug. TEAEs were defined as any AE that emerged on or after the first dose, and within 28 days of the last dose., From first dose of study drug up to 28 days after last dose of study drug (maximum exposure: 36 weeks for dose-escalation Schedule A, 101.3 weeks for dose-escalation Schedule B, 124 weeks for dose-expansion EOC, 33.3 weeks for dose-expansion EC)|Maximum Observed Plasma Concentration (Cmax) of Mirvetuximab Soravtansine and Total M9346A Antibody at RP2D, Pharmacokinetic (PK) parameters were calculated using standard non-compartmental methods. PK analysis of mirvetuximab soravtansine and total M9346A antibody is presented for a subgroup of participants who received 6.0 mg/kg (RP2D) mirvetuximab soravtansine at Cycle 1 and Cycle 3., Cycle 1, 3: Day 1 (pre-infusion; within 10 minutes [min] of EOI; 2, 4, 6, 8 hrs post-infusion); Day 2, 3 (24, 48 hrs post-infusion); Day 4 or 5, 8, 15 (24 hrs post-infusion)|Cmax of Free DM4 and S-Methyl DM4 at RP2D, PK parameters were calculated using standard non-compartmental methods. PK analysis of free N2'-\[4-\[(3-carboxypropyl)dithio\]-4-methyl-1-oxo-2-sulfopentyl\]-N2'-deacetylmaytansine (DM4) and S-methyl DM4 is presented for a subgroup of participants who received 6.0 mg/kg (RP2D) mirvetuximab soravtansine at Cycle 1 and Cycle 3., Cycle 1, 3: Day 1 (pre-infusion; within 10 min of EOI; 2, 4, 6, 8 hrs post-infusion); Day 2, 3 (24, 48 hrs post-infusion); Day 4 or 5, 8, 15 (24 hrs post-infusion)|Area Under the Plasma Concentration-Time Curve Extrapolated to Infinity (AUC0-inf) of Mirvetuximab Soravtansine and Total M9346A Antibody at RP2D, PK parameters were calculated using standard non-compartmental methods. PK analysis of mirvetuximab soravtansine and total M9346A antibody is presented for a subgroup of participants who received 6.0 mg/kg (RP2D) mirvetuximab soravtansine at Cycle 1 and Cycle 3., Cycle 1, 3: Day 1 (pre-infusion; within 10 min of EOI; 2, 4, 6, 8 hrs post-infusion); Day 2, 3 (24, 48 hrs post-infusion); Day 4 or 5, 8, 15 (24 hrs post-infusion)|AUC0-inf of Free DM4 and S-Methyl DM4 at RP2D, PK parameters were calculated using standard non-compartmental methods. PK analysis of free DM4 and S-methyl DM4 is presented for a subgroup of participants who received 6.0 mg/kg (RP2D) mirvetuximab soravtansine at Cycle 1 and Cycle 3., Cycle 1, 3: Day 1 (pre-infusion; within 10 min of EOI; 2, 4, 6, 8 hrs post-infusion); Day 2, 3 (24, 48 hrs post-infusion); Day 4 or 5, 8, 15 (24 hrs post-infusion)|Area Under the Plasma Concentration-Versus Time Curve From Time of Dose Until Tlast (AUClast) of Mirvetuximab Soravtansine and Total M9346A Antibody at RP2D, PK parameters were calculated using standard non-compartmental methods. PK analysis of mirvetuximab soravtansine and total M9346A antibody is presented for a subgroup of participants who received 6.0 mg/kg (RP2D) mirvetuximab soravtansine at Cycle 1 and Cycle 3., Cycle 1, 3: Day 1 (pre-infusion; within 10 min of EOI; 2, 4, 6, 8 hrs post-infusion); Day 2, 3 (24, 48 hrs post-infusion); Day 4 or 5, 8, 15 (24 hrs post-infusion)|AUClast of Free DM4 and S-Methyl DM4 at RP2D, PK parameters were calculated using standard non-compartmental methods. PK analysis of free DM4 and S-methyl DM4 is presented for a subgroup of participants who received 6.0 mg/kg (RP2D) mirvetuximab soravtansine at Cycle 1 and Cycle 3., Cycle 1, 3: Day 1 (pre-infusion; within 10 min of EOI; 2, 4, 6, 8 hrs post-infusion); Day 2, 3 (24, 48 hrs post-infusion); Day 4 or 5, 8, 15 (24 hrs post-infusion)|Terminal Half-Life (t1/2) of Mirvetuximab Soravtansine,Total M9346A Antibody, DM4, and S-Methyl DM4 at RP2D, PK parameters were calculated using standard non-compartmental methods. PK analysis of mirvetuximab soravtansine, total M9346A antibody, DM4, and S-methyl DM4 is presented for a subgroup of participants who received 6.0 mg/kg (RP2D) mirvetuximab soravtansine at Cycle 1 and Cycle 3., Cycle 1, 3: Day 1 (pre-infusion; within 10 min of EOI; 2, 4, 6, 8 hrs post-infusion); Day 2, 3 (24, 48 hrs post-infusion); Day 4 or 5, 8, 15 (24 hrs post-infusion)|Clearance (CL) of Mirvetuximab Soravtansine and Total M9346A Antibody at RP2D, PK parameters were calculated using standard non-compartmental methods. PK analysis of mirvetuximab soravtansine and total M9346A antibody is presented for a subgroup of participants who received 6.0 mg/kg (RP2D) mirvetuximab soravtansine at Cycle 1 and Cycle 3., Cycle 1, 3: Day 1 (pre-infusion; within 10 min of EOI; 2, 4, 6, 8 hrs post-infusion); Day 2, 3 (24, 48 hrs post-infusion); Day 4 or 5, 8, 15 (24 hrs post-infusion)|CL of DM4 and S-Methyl DM4 at RP2D, PK parameters were calculated using standard non-compartmental methods. PK analysis of DM4 and S-methyl DM4 is presented for a subgroup of participants who received 6.0 mg/kg (RP2D) mirvetuximab soravtansine at Cycle 1 and Cycle 3., Cycle 1, 3: Day 1 (pre-infusion; within 10 min of EOI; 2, 4, 6, 8 hrs post-infusion); Day 2, 3 (24, 48 hrs post-infusion); Day 4 or 5, 8, 15 (24 hrs post-infusion)|Time to Reach Maximum Observed Concentration (Tmax) of Mirvetuximab Soravtansine, Free DM4, S-Methyl DM4, and Total M9346A Antibody at RP2D, PK parameters were calculated using standard non-compartmental methods. PK analysis of mirvetuximab soravtansine, free DM4, S-methyl DM4, and total M9346A antibody is presented for a subgroup of participants who received 6.0 mg/kg (RP2D) mirvetuximab soravtansine at Cycle 1 and Cycle 3., Cycle 1, 3: Day 1 (pre-infusion; within 10 min of EOI; 2, 4, 6, 8 hrs post-infusion); Day 2, 3 (24, 48 hrs post-infusion); Day 4 or 5, 8, 15 (24 hrs post-infusion)|Volume of Distribution at Steady State (Vss) of Mirvetuximab Soravtansine Free DM4, S-Methyl DM4, and Total M9346A Antibody at RP2D, PK parameters were calculated using standard non-compartmental methods. PK analysis of mirvetuximab soravtansine, free DM4, S-methyl DM4, and total M9346A antibody is presented for a subgroup of participants who received 6.0 mg/kg (RP2D) mirvetuximab soravtansine at Cycle 1 and Cycle 3., Cycle 1, 3: Day 1 (pre-infusion; within 10 min of EOI; 2, 4, 6, 8 hrs post-infusion); Day 2, 3 (24, 48 hrs post-infusion); Day 4 or 5, 8, 15 (24 hrs post-infusion)|Objective Response Rate (ORR): Percentage of Participants With Objective Response as Assessed by Response Evaluation Criteria in Solid Tumors Version 1.1 (RECIST v1.1), ORR was defined as percentage of participants with a best overall response (BOR) of complete response (CR) or partial response (PR). CR: Disappearance of all target or non-target lesions. All pathological or non-pathological lymph nodes (whether target or non-target) must have reduction in short axis to less than (\<) 10 millimeters (mm). PR: At least 30 percent (%) decrease in the sum of the longest diameters (SoD) of target lesions, taking as reference the baseline SoD., From first dose of study drug until first BOR of CR or PR (maximum exposure: 36 weeks for dose-escalation Schedule A, 101.3 weeks for dose-escalation Schedule B, 124 weeks for dose-expansion EOC, 33.3 weeks for dose-expansion EC)|Duration of Response (DOR) as Assessed by RECIST v1.1, DOR was defined as the time from the date of the first response (CR or PR), whichever was recorded first, until the date of progressive disease (PD). PD: At least a 20% increase in the SoD of target lesion, taken as reference the smallest (nadir) SoD since and including baseline. In addition to the relative increase of 20%, the SoD must also demonstrate an absolute increase of at least 5 mm. Unequivocal progression of non-target lesions. Unequivocal progression should not normally trump target lesion status. It must be representative of overall disease status change, not a single lesion increase. DOR was only defined for participants who had a BOR of CR or PR using the method of Kaplan-Meier., From the date of first response (CR or PR) until the date of PD (maximum exposure: 36 weeks for dose-escalation Schedule A, 101.3 weeks for dose-escalation Schedule B, 124 weeks for dose-expansion EOC, 33.3 weeks for dose-expansion EC)|Progression-Free Survival (PFS) as Assessed by RECIST v1.1, PFS was defined as the time from initiation of study drug until PD or death whichever occurred first, estimated using the Kaplan-Meier method. PD: At least a 20% increase in the SoD of target lesion, taken as reference the smallest (nadir) SoD since and including baseline. In addition to the relative increase of 20%, the SoD must also demonstrate an absolute increase of at least 5 mm. Unequivocal progression of non-target lesions and appearance of new lesions. Unequivocal progression should not normally trump target lesion status. It must be representative of overall disease status change, not a single lesion increase., From first dose of study drug until PD or death whichever occurred first (maximum exposure: 36 weeks for dose-escalation Schedule A, 101.3 weeks for dose-escalation Schedule B, 124 weeks for dose-expansion EOC, 33.3 weeks for dose-expansion EC)|Time to Progression (TTP) as Assessed by RECIST v1.1, TTP was defined as the time from initiation of study drug until PD, estimated using the method of Kaplan-Meier. PD: At least a 20% increase in the SoD of target lesion, taken as reference the smallest (nadir) SoD since and including baseline. In addition to the relative increase of 20%, the SoD must also demonstrate an absolute increase of at least 5 mm. Unequivocal progression of non-target lesions and appearance of new lesions. Unequivocal progression should not normally trump target lesion status. It must be representative of overall disease status change, not a single lesion increase., From first dose of study drug until PD (maximum exposure: 36 weeks for dose-escalation Schedule A, 101.3 weeks for dose-escalation Schedule B, 124 weeks for dose-expansion EOC, 33.3 weeks for dose-expansion EC)|Number of Participants With Anti-Drug Antibodies (ADA), During the conduct of the study, a single immunogenicity assay was developed to concurrently detect human antibodies against all components of mirvetuximab soravtansine, including the humanized anti-FOLR1 antibody, the cleavable disulfide linker, and the cytotoxic maytansinoid, DM4. Therefore, immunogenicity results were reported as ADA titers, and did not distinguish between human anti-drug or anti-human titers., Baseline up to follow-up visit (maximum exposure: 36 weeks for dose-escalation Schedule A, 101.3 weeks for dose-escalation Schedule B, 124 weeks for dose-expansion EOC, 33.3 weeks for dose-expansion EC)|Number of Participants With Gynecologic Cancer Intergroup (GCIG) CA-125 Criteria Clinical Responses, CA-125 response was defined as at least 50% reduction in CA-125 levels from baseline. The date of response corresponded to the date when the CA 125 level was first reduced by 50%., From first dose of study drug until CA-125 response (maximum exposure: 36 weeks for dose-escalation Schedule A, 101.3 weeks for dose-escalation Schedule B, 124 weeks for dose-expansion EOC, 33.3 weeks for dose-expansion EC)		ImmunoGen, Inc.		ALL	ADULT, OLDER_ADULT	206	INDUSTRY	INTERVENTIONAL	Allocation: NON_RANDOMIZED|Intervention Model: PARALLEL|Masking: NONE|Primary Purpose: TREATMENT	IMGN853-0401	2012-06-28	2018-03-19	2018-03-19	2012-06-01	2019-02-01	2021-02-17	University of Kansas Medical Center Research Institute, Fairway, Kansas, 66205, United States|Massachusetts General Hospital, Boston, Massachusetts, 02062, United States|Dana Farber Cancer Institute, Boston, Massachusetts, 02115, United States|Barbara Ann Karmanos Cancer Institute, Detroit, Michigan, 48201, United States|Memorial Sloan Kettering Cancer Center, New York, New York, 10065, United States|Ohio State University, Columbus, Ohio, 43210, United States|University of Oklahoma Stephenson Cancer Center, Oklahoma City, Oklahoma, 73104, United States|Fox Chase Cancer Center, Philadelphia, Pennsylvania, 19111, United States|Sarah Cannon Research Institute, Nashville, Tennessee, 37203, United States|CTRC at the University of Texas Health Science Center, San Antonio, Texas, 78229, United States|Princess Margaret Hospital, Toronto, Ontario, M5G 2M9, Canada|McGill University Health Centre, Montreal, Quebec, H4A3J1, Canada	Study Protocol|Statistical Analysis Plan
	NCT03045393	Mirvetuximab Soravtansine (IMG853) in Folate Receptor Alpha-expressing TNBC	Breast Cancer Triple Negative	PHASE1	https://clinicaltrials.gov/study/NCT03045393	IMGN853	WITHDRAWN	The main purpose of this study is to determine how 2 doses mirvetuximab soravtansine affects the amount and activity of folate receptor alpha proteins in tumor cells of patients who have completed standard neoadjuvant treatment and are scheduled to have their tumors surgically removed.	NO	DRUG: Mirvetuximab Soravtansine (IMGN853)	Change in breast tumor FRÎ± expression before and after treatment with mirvetuximab soravtansine, Assessed by immunohistochemistry (IHC) (1) after completion of neoadjuvant chemotherapy, prior to treatment with mirvetuximab soravtansine; (2) at definitive surgery, after treatment with mirvetuximab soravtansine and scored (0 = no receptors, 1 = small number of receptors, 2 = medium number of receptors, 3 = large number of receptors)., Baseline up to 9 weeks	Change in breast tumor FRÎ± expression before and after neoadjuvant chemotherapy, Assessed by immunohistochemistry (IHC) (1) at initial cancer diagnosis, prior to initiation of neoadjuvant chemotherapy; (2) after completion of neoadjuvant chemotherapy and scored (0 = no receptors, 1 = small number of receptors, 2 = medium number of receptors, 3 = large number of receptors)., Baseline up to 9 weeks|Total number of grade 3 and 4 toxicities, Graded via NCI CTCAE v4.03, Baseline up to 9 weeks|Number of treatment-emergent adverse events (TEAEs) precluding second dose, Assessed by the number of subjects that cannot receive the second dose of mirvetuximab soravtansine, Baseline up to 9 weeks|Number of treatment-emergent adverse events (TEAEs) delaying surgery, Assessed by the number of subjects that have surgery delayed past 9 weeks due to TEAE, Baseline up to 9 weeks|Total number of partial or complete responses, Evaluated by the number of subjects that have either a partial or complete radiologic response by 2D ultrasound. (Partial response = reduction of the largest unidimensional tumor measurement of \>30%; Complete response = no evidence of tumor remaining), Baseline up to 9 weeks|Change in tumor cell proliferation, as measured by Ki67 expression, Changes in Ki67 expression will be measured before and after 2 doses of mirvetuximab soravtansine., Baseline up to 9 weeks|Change in tumor cell death markers, Changes in apoptotic markers will be measured before and after 2 doses of mirvetuximab soravtansine., Baseline up to 9 weeks		Duke University	National Comprehensive Cancer Network	FEMALE	ADULT, OLDER_ADULT	0	OTHER	INTERVENTIONAL	Allocation: NA|Intervention Model: SINGLE_GROUP|Masking: NONE|Primary Purpose: TREATMENT	Pro00074621	2017-04-17	2018-02-28	2018-02-28	2017-02-07		2018-07-05	Duke University Medical Center, Durham, North Carolina, 27710, United States
	NCT05378737	Evaluate the Safety, Tolerability and Pharmacokinetic Characteristics of BAT8006 for Injection	Advanced Solid Tumors	PHASE1	https://clinicaltrials.gov/study/NCT05378737		RECRUITING	Objectives: To evaluate the safety and tolerability of BAT8006 for injection in patients with advanced solid tumors, explore the maximum tolerated dose (MTD), and provide the recommended dose for subsequent clinical trials.	NO	DRUG: BAT8006 for Injection	Dose limiting toxicity (DLT), DLT refers to any grade 3 or higher toxicities associated with the test drug that occurred within 21 days of the subject's initial administration, At the end of Cycle 1 (each cycle is 21 days)|Maximum tolerated dose (MTD), MTD was defined as exploration in a dose group observed â‰¤1/6 of subjects during the DLT evaluation period to the highest dose level of DLT., At the end of Cycle 1 (each cycle is 21 days)	Pharmacokineticsï¼ˆPKï¼‰, Cmax, The first 6 treatment cycles(each cycle is 21 days)		Bio-Thera Solutions		ALL	ADULT, OLDER_ADULT	216	INDUSTRY	INTERVENTIONAL	Allocation: NON_RANDOMIZED|Intervention Model: SEQUENTIAL|Masking: NONE|Primary Purpose: TREATMENT	BAT-8006-001-CR	2022-07-06	2024-12	2025-12	2022-05-18		2023-10-11	Anhui Cancer Hospital, Hefei, Anhui, China|Beijing Obstetrics and Gynecology Hospital, Capital Medical University, Beijing, Beijing, China|Fujian Cancer Hospital, Fuzhou, Fujian, China|Sun Yat-Sen Memorlal Hospital, Sun Yat-Sen University, Guangzhou, Guangdong, China|Sun Yat-sen University Cancer Center, Guangzhou, Guangdong, China|Cancer Hospital Chinese Academy of Medical Sciences, Shenzhen Center, Shenzhen, Guangdong, China|Guangxi Medical University Cancer Hospital & Guangxi Cancer Institute, Nanning, Guangxi, China|Henan Cancer Hospital, Zhengzhou, Henan, China|Hubei Cancer Hospital, Wuhan, Hubei, China|Tongji Hospital, Tongji Medical College of Hust, Wuhan, Hubei, China|Union Hospital, Tongji Medical College, Huazhong University of Science and Technology, Wuhan, Hubei, China|Zhongnan Hospital of Wuhan University, Wuhan, Hubei, China|Hunan Cancer Hospital, Changsha, Hunan, China|The First Hospital of Jilin University, Changchun, Jilin, China|Liaoning Cancer Hospital&Institute, Shenyang, Liaoning, China|Shandong Cancer Hospital, Jinan, Shandong, China|Shanxi Provincial Cancer Hospital, Taiyuan, Shanxi, China|Tianjin Medical University Cancer Institute & Hospital, Tianjin, Tianjin, China
	NCT03748186	Study of STRO-002, an Anti-Folate Receptor Alpha (FolRÎ±) Antibody Drug Conjugate in Ovarian & Endometrial Cancers	Ovarian Cancer|Ovarian Carcinoma|Ovary Cancer|Endometrial Cancer|Endometrioid Adenocarcinoma|Fallopian Tube Cancer|Primary Peritoneal Carcinoma	PHASE1	https://clinicaltrials.gov/study/NCT03748186		RECRUITING	Phase 1 trial to study the safety, pharmacokinetics and preliminary efficacy of STRO-002 given intravenously every 3 weeks.	NO	DRUG: STRO-002	Part 1: Incidence of Treatment-Emergent Adverse Events (Safety and Tolerability of STRO-002), Incidence of adverse events (AEs) observed across STRO-002 dose levels, 18 months|Part 1: Define the recommended phase 2 dose (RP2D) of STRO-002, Frequency of dose-limiting toxicity and exposure across STRO-002 dose levels, 18 months|Part 1: Define the maximum tolerated dose (MTD) of STRO-002, Frequency of dose-limiting toxicity and exposure across STRO-002 dose levels, 18 months|Part 2: Evaluate preliminary anti-tumor activity (ovarian, Fallopian and primary peritoneal cancer patients), Objective response rate per RECIST 1.1, 24 months|Part 2: Evaluate preliminary anti-tumor activity (endometrial cancer patients), Objective response rate per RECIST 1.1, 24 months	Part 1: Characterize the pharmacokinetics (PK) of STRO-002 by measuring the maximum plasma concentration (Cmax), Measurement of maximum plasma concentration after the administration of STRO-002, 18 months|Part 1: Characterize the PK of STRO-002 by measuring the half-life (t1/2) of STRO-002, Measurement of terminal half-life of STRO-002 after the administration of STRO-002, 18 months|Part 1: Characterize the PK of STRO-002 measuring the total area under the concentration versus time curve from zero to infinity (AUCinf), Measurement of AUC to infinity (AUCinf), 18 months|Part 1: Characterize the PK of STRO-002 by measuring the clearance (CL), Measurement of total body clearance, 18 months|Part 1: Characterize the PK of STRO-002 by measuring the the steady state volume of distribution (Vss), Measurement of steady state volume of distribution, 18 months|Part 1: Assess the formulation of anti-drug antibodies to STRO-002, Circulating anti-drug antibodies (ADAs) formed to STRO-002, 18 months|Part 2: Further evaluate the incidence of Treatment-Emergent Adverse Events (Safety and Tolerability of STRO-002), Number of patients with abnormal laboratory values and/or adverse events related to STRO-002 treatment, 24 months|Part 2: Evaluate preliminary anti-tumor efficacy with a time-to-event analysis of duration of response (DOR) in patients treated with STRO-002, Duration of response per RECIST 1.1, 24 months|Part 2: Evaluate preliminary anti-tumor efficacy with a time-to-event analysis of progression-free survival (PFS) in patients treated with STRO-002, Progression-free survival per RECIST 1.1, 24 months|Part 2: Evaluate preliminary effect of STRO-002 treatment on CA-125 levels, Response assessment based on the Gynecologic Cancer Intergroup (GCIG) criteria, 24 months|Part 2: Characterize the PK of STRO-002 by measuring the maximum plasma concentration (Cmax), Measurement of maximum plasma concentration (Cmax) after the administration of STRO-002, 24 months|Part 2: Characterize the PK of STRO-002 by measuring the area under the plasma concentration versus time curve (AUC), Measurement of AUC to infinity (AUC inf), 24 months|Part 2: Characterize the PK of STRO-002 by measuring the clearance (CL), Measurement of total body clearance, 24 months	Part 1: Preliminary assessment of the anti-tumor activity of STRO-002, Objective response rate per RECIST 1.1, 18 months	Sutro Biopharma, Inc.		FEMALE	ADULT, OLDER_ADULT	160	INDUSTRY	INTERVENTIONAL	Allocation: NA|Intervention Model: SEQUENTIAL|Masking: NONE|Primary Purpose: TREATMENT	STRO-002-GM1	2019-02-01	2024-08	2024-08	2018-11-20		2023-02-09	Arizona Oncology - Tucson, Tucson, Arizona, 85711, United States|UCLA Jonsson Comprehensive Cancer Center Clinical Research Unit, Los Angeles, California, 90095, United States|Sutter Health- Palo Alto Medical Foundation, San Francisco, California, 94109, United States|Rocky Mountain Cancer Center, Aurora, Colorado, 80012, United States|Yale School of Medicine, New Haven, Connecticut, 06520, United States|Miami Cancer Institue, Baptist Health South Florida, Miami, Florida, 33176, United States|University of South Florida, Tampa, Florida, 33606, United States|Augusta Oncology, Augusta, Georgia, 30912, United States|University of Chicago, Chicago, Illinois, 60637, United States|Maryland Oncology Hematology, Rockville, Maryland, 20850, United States|Minnesota Oncology Hematology, Minneapolis, Minnesota, 55404, United States|Comprehensive Cancer Centers of Nevada, Las Vegas, Nevada, 89169, United States|NYU Langone Medical Center, New York, New York, 10016, United States|Levine Cancer Institute, Charlotte, North Carolina, 28204, United States|University of Cincinnati Cancer Institute, Cincinnati, Ohio, 45267, United States|Ohio State University, James Cancer Center, Columbus, Ohio, 43210, United States|University of Pennsylvania, Philadelphia, Pennsylvania, 19104, United States|Thomas Jefferson University, Philadelphia, Pennsylvania, 19107, United States|Prisma Health, Greenville, South Carolina, 29605, United States|Sarah Cannon Research Institute, Nashville, Tennessee, 37203, United States|Virginia Cancer Specialists, Fairfax, Virginia, 22031, United States|Cancer Care Northwest-South Spokane, Spokane, Washington, 99204, United States|Medical College of Wisconsin, Milwaukee, Wisconsin, 53226, United States|Vall d'Hebron Institut d'Oncologia, Barcelona, 08035, Spain|ClÃ­nica Universidad de Navarra -Madrid, Madrid, 28027, Spain|Hospital Universitario La Paz, Madrid, 28046, Spain|Hospital Universitario HM Sanchinarro - CIOCC, Madrid, 28050, Spain
	NCT05622591	ELU001 in Pediatric Subjects Who Have Relapsed and/or Refractory CBFA2T3-GLIS2-positive AML	CBFA2T3-GLIS2-positive Acute Myeloid Leukemia|AML, Childhood|Relapsed Pediatric AML|Refractory Pediatric AML	PHASE1	https://clinicaltrials.gov/study/NCT05622591	Pediatric AML	NOT_YET_RECRUITING	This research study focuses on a rare type of acute myeloid leukemia (with the subtype CBFA2T3::GLIS2 that overexpresses folate receptor alpha (FRÎ±) (a protein on the surface of leukemia cells)) that has relapsed or is refractory. Relapse means the cancer has come back after treatment. Refractory means the cancer does not respond to treatment. ELU001 is a new chemical entity described as a C'Dot drug conjugate (CDC), consisting of payloads (exatecans) and targeting moieties (folic acid analogs) covalently bound by linkers to the C'Dot particle carrier. ELU001 will be the first drug-conjugate of its kind to be introduced into the clinic, a first in class, and a novel molecular entity.	NO	DRUG: ELU001	Maximum Tolerated Dose (MTD) and/or Recommended Phase 2 Dose (RP2D) of ELU001, Establish the Maximum Tolerated Dose (MTD) and/or Recommended Phase 2 Dose (RP2D) of ELU001 in pediatric patients with relapsed or refractory CBFA2T3::GLIS2 positive AML., 28 days	Evaluate preliminary anti-leukemic activity of ELU001, Proportion of evaluable patients having achieved at least one of the following * Complete Remission per IWG (CRIWG) * Complete Remission With Partial Recovery of Platelet Count (CRp) * Complete Remission with Incomplete Blood Count Recovery (CRi) * Complete Remission for Minimal Residual Disease (CRm) Duration of Complete Remission from CRIWG/CR/CRp/CRi to hematological relapse or death from any cause, whichever comes first, First dose of study drug until 42 days after last cycle.|Characterize the pharmacokinetics of ELU001, Measure the concentration of ELU001 in the blood. This includes - Maximum Observed Concentration (Cmax), Time After Dosing at which Maximum Observed Concentration of Drug is Observed (tmax), Area Under the Curve to the End of the Dosing Period (AUC0-tau), and Area Under the Curve to the Last Measurable Concentration (AUC0-t), will be estimated. Other PK parameters, e.g., Terminal Elimination or Disposition Half-Life (TÂ½), Volume of Distribution (Vd), Clearance Rate (CL), and C'Dot, payload on C'Dot, First dose of study drug until 42 days after last cycle.|Characterize the immunogenicity of ELU001, Percent incidence of Anti-Drug Antibodies (ADA) formation in the blood assessed from baseline until End-of-Treatment (EOT)., First dose of study drug until 42 days after last cycle.		Elucida Oncology	Therapeutic Advances in Childhood Leukemia and Lymphoma (TACL)	ALL	CHILD	21	INDUSTRY	INTERVENTIONAL	Allocation: NA|Intervention Model: SINGLE_GROUP|Masking: NONE|Primary Purpose: TREATMENT	ELU-FRÎ±-AML-1|T2022-001	2023-03	2025-09	2026-04	2022-11-18		2022-11-18
	NCT05397093	ITIL-306 in Advanced Solid Tumors	Epithelial Ovarian Cancer|Non-small Cell Lung Cancer|Renal Cell Carcinoma	PHASE1	https://clinicaltrials.gov/study/NCT05397093		ACTIVE_NOT_RECRUITING	ITIL-306-201 is a phase 1a/1b, multicenter, clinical trial evaluating the safety and feasibility of ITIL-306 in adult participants with advanced solid tumors whose disease has progressed after standard therapy. ITIL-306 is a cell therapy derived from a participant's own tumor-infiltrating immune cells (lymphocytes; TILs) and contains a unique molecule designed to increase TIL activity when it encounters folate receptor Î± (FOLR1) on the tumor.	NO	BIOLOGICAL: ITIL-306	Frequency and severity of ITIL-306 treatment-emergent adverse events (AEs), serious AEs, and AEs of special interest (AESI), Up to 24 months	Objective response rate (ORR), ORR defined as the incidence of a complete response (CR) or a partial response (PR) per a modified Response Evaluation Criteria in Solid Tumors (RECIST v1.1) criteria, as assessed by investigator review., Up to 60 months|Duration of response (DOR), For participants who experience an objective response, DOR is defined as the time from their first objective response to disease progression or death., Up to 60 months|Progression-free survival (PFS), PFS is defined as the time from the ITIL-306 infusion date to the date of disease progression or death from any cause., Up to 60 months|Overall Survival (OS), OS is defined as the time from the ITIL-306 infusion date to the date of death from any cause., Up to 60 months		Instil Bio		ALL	ADULT, OLDER_ADULT	51	INDUSTRY	INTERVENTIONAL	Allocation: NON_RANDOMIZED|Intervention Model: PARALLEL|Masking: NONE|Primary Purpose: TREATMENT	ITIL-306-201	2022-08-24	2025-07	2039-11	2022-05-31		2023-02-24	Washington University School of Medicine, Saint Louis, Missouri, 63110, United States|Memorial Sloan Kettering Cancer Center, New York, New York, 10065, United States
	NCT03242993	[18F]-AZAFOL AS POSITRON EMISSION TOMOGRAPHY (PET) TRACER in FR Positive Cancer Imaging	Metastatic Cancer Lung|Metastatic Ovarian Cancer	PHASE1	https://clinicaltrials.gov/study/NCT03242993		COMPLETED	This is a clinical trial category C as this is a first in man trial with an unapproved investigational product. Nevertheless the risk is considered low due to the low dose â‰¤ 10Î¼g. No toxicity effects were observed preclinically at a dose \>1000 -fold the intended dose. Open-labeled, non-blinded, non-placebo controlled, multicenter study. Primary objective: Assessment of biodistribution and FR-specific tumor detection of \[18F\]- AzaFol as a PET imaging agent in patients with FR-positive and FR-negative metastatic cancer of the ovaries or lungs. Secondary objective: Calculation of the effective dose to the patient according to the tissue distribution data of \[18F\]-AzaFol (Dosimetry)	NO	DRUG: [18F]-AzaFol|DRUG: folarell	SUV values and volume of tracer uptake of all suspected positive lesions, SUVmax g/ml SUVmean42% g/ml lesion seen on SOC : mm, day 0|Potential change of overall staging, TNM staging, day 0|Lesion detection rate in comparison to SOC (CT and/or MR and/or FDG performed within 4 weeks of PET imaging)., % (percentage), day 0|Estimation of gained information using this tracer, uptake yes / no, day 0|quantitative estimations, SUV values for ROC analysis g/ml, day 0|General estimation of gained confidence in changing/adapting therapy based on this image, continuous % variable of confidence, day 0|Available biopsy results can be used as further variables to better assess the performance of [18F]-AzaFol, + / - ( positive or negative), day 0	Calculation of the effective dose to the patient according to the tissue distribution data of [18F]-AzaFol (Dosimetry), The secondary outcome is the calculated tissue distribution data of \[18F\]-AzaFol obtained in humans. The effective dose for all organs will be calculated using the OLINDA software (version 1.0). The data will be compared to the estimated data from our preclinical data set. This will provide the radiation dosimetry values as well as quantitative biodistribution over all relevant organs., day 0		University of Lausanne Hospitals	University Hospital, ZÃ¼rich|Cantonal Hospital of St. Gallen	ALL	ADULT, OLDER_ADULT	15	OTHER	INTERVENTIONAL	Allocation: NA|Intervention Model: SINGLE_GROUP|Masking: NONE|Primary Purpose: DIAGNOSTIC	PET - FOL - I	2017-04-01	2019-06-01	2019-06-01	2017-08-08		2020-02-28	Lausanne University Hospitals, Lausanne, Vaud, 1011, Switzerland
	NCT05498597	AMT-151 in Patients With Selected Advanced Solid Tumours	Advanced Solid Tumor|Advanced Cancer|Advanced Carcinoma|Ovarian Cancer|Ovarian Carcinoma|Ovarian Epithelial Cancer|Ovarian Endometrioid Adenocarcinoma|Endometrial Cancer|Endometrial Adenocarcinoma|Endometrial Serous Adenocarcinoma|Endometrial Endometrioid Adenocarcinoma|Endometrial Clear Cell Adenocarcinoma|Lung Adenocarcinoma|Triple Negative Breast Cancer|Pancreatic Ductal Adenocarcinoma|Malignant Pleural Mesothelioma|Ovarian Clear Cell Carcinoma|Ovarian Clear Cell Adenocarcinoma|Ovarian Mucinous Adenocarcinoma	PHASE1	https://clinicaltrials.gov/study/NCT05498597		RECRUITING	This first-in-human study will evaluate the Maximum Tolerated Dose (MTD) / the Recommended Phase 2 Dose (RP2D), safety, tolerability, anti-tumor activity, pharmacokinetics, pharmacodynamics and immunogenicity of AMT-151, a novel antibody-drug conjugate against folate receptor alpha, in patients with selected advanced solid tumors.	NO	DRUG: AMT-151	Recommended Phase 2 Dose (RP2D), The RP2D will be determined using dose limiting toxicities (DLTs) and all other available study data, Up to 24 months|Maximum Tolerated Dose (MTD), The MTD will be determined using DLTs, Up to 24 months|Incidence of Adverse Events, Safety and tolerability profile assessed by the Common Terminology Criteria for Adverse Events v5.0, Up to 24 months	Overall Response Rate (ORR) according to the Response Evaluation Criteria in Solid Tumours (RECIST) v1.1, Proportion of patients achieving Complete Response (CR) or Partial Response (PR), Up to 24 months|Disease Control Rate (DCR) according to the RECIST v1.1, Proportion of patients achieving CR, PR or Stable Disease (SD), Up to 24 months|Progression-free Survival (PFS), Time from date of start of treatment to date of the first progression or death, whichever occurs first., Up to 24 months|Time to Treatment Response (TTR), Time from date of start of treatment to date of the first assessment of response (PR or CR), Up to 24 months|Duration of Response (DoR), Time from date of first assessment of response (CR or PR) to date of the first progression or death, whichever occurs first, Up to 24 months|Overall Survival (OS), Time from date of start of treatment to date of death, Up to 24 months|Concentration of anti-drug antibodies (ADA), Immunogenicity profile characterized by concentration of ADAs, Up to 24 months|Maximum observed concentration (C[max]), Pharmacokinetic profile characterized by the maximum observed concentration (C\[max\]) of AMT-151, Up to 24 months|Area under the curve (AUC), Pharmacokinetic profile characterized by the area under the curve (AUC) of AMT-151, Up to 24 months|Terminal half-life (t[1/2]), Pharmacokinetic profile characterized by the terminal half-life (t\[1/2\]) of AMT-151, Up to 24 months|Time to maximum concentration (Tmax), Pharmacokinetic profile characterized by the time to maximum concentration (Tmax) of AMT-151, Up to 24 months		Multitude Therapeutics Inc.	Tigermed Consulting Co., Ltd	ALL	ADULT, OLDER_ADULT	30	INDUSTRY	INTERVENTIONAL	Allocation: NA|Intervention Model: SINGLE_GROUP|Masking: NONE|Primary Purpose: TREATMENT	AMT-151-01	2023-01-25	2024-01-01	2024-10-30	2022-08-12		2023-10-19	Chris O'Brien Lifehouse, Sydney, New South Wales, Australia|ICON Cancer Centre, Brisbane, Queensland, Australia|Mater Cancer Care Centre, South Brisbane, Queensland, Australia|Cancer Research SA, Adelaide, South Australia, Australia|Cabrini Malvern Hospital, Malvern, Victoria, Australia|One Clinical Research (OCR), Perth, Western Australia, Australia|Fujian Provincial Cancer Hospital, Fuzhou, Fujian, 350014, China|Hunan Cancer Hospital, Changsha, Hunan, 410031, China|Shanghai Tumor Hospital, Shanghai, Shanghai, 200032, China
	NCT02546921	Phase I Study of MOv18 IgE	Human Cancers	PHASE1	https://clinicaltrials.gov/study/NCT02546921		COMPLETED	This first in human study of the new therapeutic antibody MOv18 immunoglobulin (Ig) E, which targets a protein called folate receptor alpha (FRa), in patients with advanced cancer seeks to demonstrate the potential for the use of this IgE antibody as an example of the use of the IgE class of antibodies for the treatment of cancer.	YES	DRUG: MOv18 IgE|DRUG: MOv18 IgE|DRUG: MOv18 IgE|DRUG: MOv18 IgE|DRUG: MOv18 IgE|DRUG: MOv18 IgE|DRUG: MOv18 IgE	Serious Adverse Events (SAEs) and Non-serious Adverse Events (AEs) Considered to be at Least Possibly Related to MOv18 IgE, Reported safety information in the form of AEs, categorised according to Medical Dictionary for Regulatory Activities (MedDRA) version (v) 24.0 and graded for severity according to National Cancer Institute - Common Terminology Criteria for Adverse Events (NCI CTCAE) v4.02. AEs will be assessed by the reporting study doctors for a causal relationship to MOv18 IgE. Count of AEs by arm., From the date of written informed consent and until the end of safety follow up period for MOv18 IgE, a median of 88.5 days (range: 13 to 181 days).|Number of Participants Who Experienced Dose Limiting Toxicities (DLTs), DLTs graded for severity using the NCI CTCAE v4.02, measured by count of participants per arm. Two DLTs were reported; however, following review of the data, it was determined that events of this nature did not constitute DLTs. The trial protocol was updated so that if further similar events occurred then would not be considered as DLTs but the events already reported remain categorised as DLTs., From first dose onwards until completion of Cycle 1 (3 weeks).|Number of Dose Independent Significant Toxicities, AEs judged to be due to systemic mast cell degranulation (i.e. anaphylaxis). No dose independent significant toxicities were reported. However, one event of anaphylactic reaction was classified as a DLT at the time of occurrence but, following review of the data, the trial protocol was updated. This meant that any future events of anaphylaxis would have been classified as dose independent toxicities, but the event already reported remained as a DLT., From the date of written informed consent and until the end of safety follow up period for MOv18 IgE, a median of 88.5 days (range: 13 to 181 days).|Number of Participants With Grade â‰¥2 Laboratory Parameter AEs Reported, Reported safety information in the form of haematological or biochemical abnormalities that were reported as AEs and graded for severity according to NCI CTCAE v4.02., From the date of written informed consent and until the end of safety follow up period for MOv18 IgE, a median of 88.5 days (range: 13 to 181 days).	Antitumour Activity (Best Response) of MOv18 IgE Measured According to the Response Evaluation Criteria in Solid Tumours (RECIST) v 1.1, Best radiological response observed according to RECIST v1.1, presented per arm by count of participants. RECIST responses include complete response (CR), partial response (PR), stable disease (SD) and progressive disease (PD). For a response to be defined as SD, the criteria must have been met at least once at a minimum interval of 6 weeks after study entry., Radiological disease response assessment at screening/baseline and every 6 weeks to end of treatment, a median of 56.5 days (range: 38 to 124 days).|Antitumour Activity Measured by the Percentage Change in Cancer Antigen 125 (CA125) Tumour Marker Levels During the Trial, in Participants With Elevated CA125 at Baseline, The percentage change in CA125 levels from baseline to the last measurement taken on-treatment, presented as a median (minimum, maximum) for each arm., Disease response assessment at screening/baseline and every six weeks, if clinically appropriate for tumour type, to end of treatment, for a median of 34 days (range: 5 to 91 days).|Measurement of Pharmacokinetic (PK) Parameter Area Under the Concentration-Time Curve From Time 0 to 24 Hours of MOv18 IgE, Area under the serum concentration-time curve from time 0 to 24 hours after IV MOv18 IgE administration, evaluated using an enzyme linked immunosorbent assay (ELISA) method. Not all participants were analysed at all time points., Cohorts 1-7: Cycle 1 Day 1 within 24 hours (h) predose, then 30 mins postdose and 2, 4, 6 and 24 h postdose. Cohort 7 only (intrapatient dose escalation): Cycle 2 Day 1 predose, then 30 mins postdose and 2, 4, 6 and 24 h postdose. Each cycle = 21 days.|Measurement of PK Parameter Maximum Observed Serum Concentration (Cmax) of MOv18 IgE, Cmax in serum following IV MOv18 IgE administration was analysed using an ELISA method. Not all participants were analysed at all time points., Cohorts 1-7: Cycle 1 Day 1 <24 h predose, then 30 mins postdose and 2, 4, 6, 24 and 48 h postdose; Cycle 1 Day 8 predose. Cohort 7 only (intrapatient escalation): Cycle 2 Day 1 predose, then 30 mins and 2, 4, 6 and 24 h postdose. Each cycle = 21 days.|Measurement of PK Parameter Time to Reach Maximum Observed Serum Concentration (Tmax) of MOv18 IgE, Serum samples were analysed to determine the Tmax of MOv18 IgE following IV administration using an ELISA method. Not all participants were analysed at all time points., Cohorts 1-7: Cycle 1 Day 1 <24 h predose, then 30 mins postdose and 2, 4, 6, 24 and 48 h postdose; Cycle 1 Day 8 predose. Cohort 7 only (intrapatient escalation): Cycle 2 Day 1 predose, then 30 mins and 2, 4, 6 and 24 h postdose. Each cycle = 21 days.|Measurement of PK Parameter Terminal Half Life for MOv18 IgE, Serum samples were analysed to determine the concentrations of MOv18 IgE using a previously developed ELISA method. Not all participants were analysed at all time points., Cohorts 1-7: Cycle 1 Day 1 <24 h predose, then 30 mins postdose and 2, 4, 6, 24 and 48 h postdose; Cycle 1 Day 8 predose. Cohort 7 only (intrapatient escalation): Cycle 2 Day 1 predose, then 30 mins and 2, 4, 6 and 24 h postdose. Each cycle = 21 days.|Measurement of the PK Parameter Mean Residence Time (MRT) of MOv18 IgE, Serum samples were analysed to determine the MRT of MOv18 IgE following IV administration, using an ELISA method. Not all participants were analysed at all time points., Cohorts 1-7: Cycle 1 Day 1 <24 h predose, then 30 mins postdose and 2, 4, 6, 24 and 48 h postdose; Cycle 1 Day 8 predose. Cohort 7 only (intrapatient escalation): Cycle 2 Day 1 predose, then 30 mins and 2, 4, 6 and 24 h postdose. Each cycle = 21 days.|Measurement of the PK Parameter Total Body Clearance (CLT) of MOv18 IgE, Serum samples were analysed to determine the CLT of MOv18 IgE following IV administration, using an ELISA method. Not all participants were analysed at all time points., Cohorts 1-7: Cycle 1 Day 1 <24 h predose, then 30 mins postdose and 2, 4, 6, 24 and 48 h postdose; Cycle 1 Day 8 predose. Cohort 7 only (intrapatient escalation): Cycle 2 Day 1 predose, then 30 mins and 2, 4, 6 and 24 h postdose. Each cycle = 21 days.|Measurement of the PK Parameter Volume of Distribution (Vss) of MOv18 IgE, Serum samples were analysed to determine the Vss of MOv18 IgE following IV administration, using an ELISA method. Not all participants were analysed at all time points., Cohorts 1-7: Cycle 1 Day 1 <24 h predose, then 30 mins postdose and 2, 4, 6, 24 and 48 h postdose; Cycle 1 Day 8 predose. Cohort 7 only (intrapatient escalation): Cycle 2 Day 1 predose, then 30 mins and 2, 4, 6 and 24 h postdose. Each cycle = 21 days.		Cancer Research UK		ALL	CHILD, ADULT, OLDER_ADULT	26	OTHER	INTERVENTIONAL	Allocation: NON_RANDOMIZED|Intervention Model: PARALLEL|Masking: NONE|Primary Purpose: TREATMENT	CRUKD/14/001|2014-000070-19	2016-02-16	2021-06-22	2021-07-30	2015-09-11	2022-07-15	2023-06-05	Addenbrooke's Hospital, Cambridge, Cambridge, United Kingdom|Guy's and St Thomas's Hospital, London, SE1 9RT, United Kingdom|University College London Hospital, London, United Kingdom|Royal Marsden Hospital, Sutton, SM2 5PT, United Kingdom	Study Protocol
	NCT03386942	A Study of MORAb-202 (Herein Referred to as Farletuzumab Ecteribulin) in Participants With Solid Tumors	Solid Tumors	PHASE1	https://clinicaltrials.gov/study/NCT03386942		COMPLETED	The primary objective of this study is to evaluate the tolerability and safety profile of farletuzumab ecteribulin in participants with solid tumors.	NO	DRUG: Farletuzumab Ecteribulin	Part 1: Number of participants with dose-limiting toxicities (DLTs), DLTs are defined as the following occurring in Cycle 1 for which a causal relationship with study drug cannot be ruled out: febrile neutropenia, Grade 4 neutropenia persisting for more than 7 days, or neutropenia requiring hematopoietic stimulating agents, Grade 4 thrombocytopenia, or thrombocytopenia requiring platelet transfusion, Grade 4 anemia, or anemia requiring blood transfusion, Grade 3 non-hematological toxicity (except abnormal clinical laboratory values of no clinical significance, any events which can be managed and controlled to Grade 2 or less by maximal medical management, infusion reactions of Grade 3 or higher are NOT considered DLTs because they are stochastic and idiosyncratic events, not related to dose), Grade 4 non-hematological toxicity, and/or when the second treatment with farletuzumab ecteribulin is postponed more than 14 days from the scheduled day due to toxicity. DLTs will be determined by discussion between the investigator, sponsor, and medical expert., At the end of Cycle 1 (21 days)|Part 1 and Part 2: Number of participants with adverse events (AEs), adverse events of interest (AEIs), and serious adverse events (SAEs), Up to 50 months|Number of participants with any clinically significant clinical laboratory test value, Clinical significance will be determined by the Investigator., Up to 50 months|Number of participants with any clinically significant vital sign value, Clinical significance will be determined by the Investigator., Up to 50 months|Change from Baseline in arterial oxygen saturation, Baseline; up to 50 months|Change from Baseline in body weight, Baseline; up to 50 months|Number of participants with any clinically significant 12-lead electrocardiogram (ECG) value, Clinical significance will be determined by the Investigator., Up to 50 months|Change from Baseline in the performance status (PS) score established by the Eastern Cooperative Oncology Group (ECOG), Baseline; up to 50 months|Change from Baseline in serum anti-drug antibody (ADA) titer, Baseline; up to 50 months	Part 1: Maximum Tolerated Dose (MTD) of Farletuzumab Ecteribulin, The MTD will be selected as the dose with the smallest difference between the target DLT rate of 25% and an estimate of DLT rate based on the posterior distribution of DLT rate for each dose., 21 days following each dose level of farletuzumab ecteribulin (up to a maximum of 50 months)|Part 1 and Part 2: Maximum observed serum concentration (Cmax) of Farletuzumab Ecteribulin, Cmax is the maximum serum concentration of farletuzumab ecteribulin after administration of the drug., Predose; end of infusion; 0.5, 1, 2, 4, and 24 hours post infusion on Day 1; on Days 4, 8, and 15; and the discontinuation and last observation visit (up to 50 months)|Part 1 and Part 2: Maximum serum concentration of total antibody, Predose; end of infusion; 0.5, 1, 2, 4, and 24 hours post infusion on Day 1; on Days 4, 8, and 15; and the discontinuation and last observation visit (up to 50 months)|Part 1 and Part 2: Plasma concentration of free eribulin, Predose; end of infusion; 0.5, 1, 2, 4, and 24 hours post infusion on Day 1; on Days 4, 8, and 15; and the discontinuation and last observation visit (up to 50 months)|Recommended dose (RD) of farletuzumab ecteribulin for future studies, The RD will be determined based on the MTD, efficacy, and safety data in Part 1 and Part 2., From the date of screening until the last observation visit (up to 50 months)|Part 1 and Part 2: Best overall response (BOR), BOR was based on Response Evaluation Criteria in Solid Tumors version 1.1 (RECIST v1.1). BORs are complete response (CR), partial response (PR), stable disease (SD), progression of disease (PD), and not evaluable (NE), where SD has to be achieved at â‰¥5 weeks after the first dose. CR or PR in Part 1 of this study requires no confirmation of the next response at â‰¥4 weeks. CR or PR in Part 2 of this study requires confirmation of the next response at â‰¥4 weeks., From the date of screening until the last observation visit (up to 50 months)|Part 1 and Part 2: Overall response rate (ORR), ORR is defined as the percentage of participants with BOR of CR or PR., From the date of screening until the last observation visit (up to 50 months)|Part 1 and Part 2: Disease control rate (DCR), DCR is defined as the percentage of participants with BOR of CR, PR, or SD., From the date of screening until the last observation visit (up to 50 months)|Part 1 and Part 2: Clinical benefit rate (CBR), CBR is defined as the percentage of participants with BOR of CR, PR or durable (SD) (duration of SD â‰¥ 23 weeks)., From the date of screening until the last observation visit (up to 50 months)|Part 2: Duration of Response (DOR), DOR is defined as the time from the first documentation of CR or PR to the first documented date of event (disease progression or death from any cause, whichever occurs first)., From the date of screening until the last observation visit (up to 50 months)|Part 2: Progression-free survival (PFS), PFS is defined as the time from the date of the first dose of study drug to the first documented date of event (disease progression or death from any cause, whichever occurs first)., From the date of screening until disease progression or death (up to 50 months)|Part 2: Overall Survival (OS), OS is defined as the time from the date of the first dose to the date of death from any cause. For participants who are alive or unknown, OS is censored as the date of the last known alive date or the date of data cut off, whichever comes first., From the date of screening until the last observation visit (up to 50 months)		Eisai Inc.		ALL	ADULT, OLDER_ADULT	82	INDUSTRY	INTERVENTIONAL	Allocation: NA|Intervention Model: SINGLE_GROUP|Masking: NONE|Primary Purpose: TREATMENT	MORAb-202-J081-101	2017-11-28	2022-10-26	2022-10-26	2017-12-29		2022-11-28	Eisai Trial Site 5, Matsuyama City, Ehime, Japan|Eisai Trial Site 6, Kurume City, Fukuoka, Japan|Eisai Trial Site 8, Sapporo City, Hokkaido, Japan|Eisai Trial Site 4, Akashi-city, Hyogo, Japan|Eisai Trial Site 7, Niigata City, Niigata, Japan|Eisai Trial Site 3, Hidaka City, Saitama, Japan|Eisai Trial Site 9, Sunto-gun, Shizuoka, Japan|Eisai Trial Site 1, Chuo-ku, Tokyo, Japan|Eisai Trial Site 10, Koto-Ku, Tokyo, Japan|Eisai Trial Site 2, Koto-ku, Tokyo, Japan
	NCT02653612	Intraoperative Imaging of Pulmonary Adenocarcinoma	Lung Cancer	PHASE1	https://clinicaltrials.gov/study/NCT02653612		WITHDRAWN	The goal is to improve surgery by preventing tumor cells from being left behind at the time of surgery. This includes finding residual tumor cells in the wound after surgery.	NO	DRUG: EC17 imaging contrast agent	Margin assessment, Percentage of surgeries which detect tumor cells at the surgical margin, At the time of surgery|Lymph node assessment, Number of residual tumor cells in the lymph nodes detected via intraoperative imaging of a FR-targeted fluorescent contrast agent, 4 hours			VA Office of Research and Development	University of Pennsylvania	ALL	ADULT, OLDER_ADULT	0	FED	INTERVENTIONAL	Allocation: NA|Intervention Model: SINGLE_GROUP|Masking: NONE|Primary Purpose: DIAGNOSTIC	CLNB-009-14F	2016-01-01	2018-02-26	2018-02-26	2016-01-12		2018-03-02	Corporal Michael J. Crescenz VA Medical Center, Philadelphia, PA, Philadelphia, Pennsylvania, 19104, United States
	NCT04941378	OTL38 Injection (OTL38) for Intra-Operative Imaging of Folate Receptor Positive Ovarian Cancer	Ovarian Cancer	PHASE1	https://clinicaltrials.gov/study/NCT04941378		WITHDRAWN	The primary objective of the study is to compare the performance of different camera imaging systems in assessing the positive predictive values and sensitivity of OTL38 to detect folate positive ovarian cancer cancers using the gold standard of pathologic review.	NO	DRUG: OTL38|DEVICE: intraoperative imaging camera system	Compare the performance of different camera imaging systems in assessing the positive predictive values, The primary objective of the study is to compare the performance of different camera imaging systems in assessing the sensitivity and positive predictive value of OTL38 to detect folate positive ovarian cancers using the gold standard of pathologic review., Up to 4 weeks post surgery (completion of post-operative follow-up visit)			Abramson Cancer Center at Penn Medicine		ALL	ADULT, OLDER_ADULT	0	OTHER	INTERVENTIONAL	Allocation: NA|Intervention Model: SINGLE_GROUP|Masking: NONE|Primary Purpose: OTHER	UPCC 11818	2022-05-28	2022-05-28	2022-05-28	2021-06-28		2022-06-27	Abramson Cancer Center of the University of Pennsylvania, Philadelphia, Pennsylvania, 19104, United States
	NCT01606241	Vaccine Therapy and Cyclophosphamide in Treating Patients With Stage II-III Breast or Stage II-IV Ovarian, Primary Peritoneal, or Fallopian Tube Cancer	Recurrent Breast Carcinoma|Recurrent Fallopian Tube Carcinoma|Recurrent Ovarian Carcinoma|Recurrent Primary Peritoneal Carcinoma|Stage IIA Breast Cancer|Stage IIA Fallopian Tube Cancer|Stage IIA Ovarian Cancer|Stage IIB Breast Cancer|Stage IIB Fallopian Tube Cancer|Stage IIB Ovarian Cancer|Stage IIC Fallopian Tube Cancer|Stage IIC Ovarian Cancer|Stage IIIA Breast Cancer|Stage IIIA Fallopian Tube Cancer|Stage IIIA Ovarian Cancer|Stage IIIA Primary Peritoneal Cancer|Stage IIIB Breast Cancer|Stage IIIB Fallopian Tube Cancer|Stage IIIB Ovarian Cancer|Stage IIIB Primary Peritoneal Cancer|Stage IIIC Breast Cancer|Stage IIIC Fallopian Tube Cancer|Stage IIIC Ovarian Cancer|Stage IIIC Primary Peritoneal Cancer|Stage IV Fallopian Tube Cancer|Stage IV Ovarian Cancer|Stage IV Primary Peritoneal Cancer	PHASE1	https://clinicaltrials.gov/study/NCT01606241		COMPLETED	This phase I clinical trial studies the side effects of vaccine therapy and cyclophosphamide in treating patients with stage II-III breast cancer or stage II-IV ovarian, primary peritoneal or fallopian tube cancer. Vaccines made from peptides may help the body build an effective immune response to kill tumor cells. Drugs used in chemotherapy, such as cyclophosphamide, work in different ways to stop the growth of tumor cells, either by killing the cells, by stopping them from dividing, or by stopping them from spreading. Giving vaccine therapy and cyclophosphamide may kill more tumor cells.	NO	DRUG: Cyclophosphamide|OTHER: Laboratory Biomarker Analysis|BIOLOGICAL: Multi-epitope Folate Receptor Alpha Peptide Vaccine	Proportion of patients who experience severe toxicities (grades 3-5 of the National Cancer Institute's Cancer Therapy Evaluation Program [CTEP] Common Terminology Criteria for Adverse Events, version 4.0), Defined as adverse events that are classified as either unrelated, unlikely to be related, possibly, probably, or definitely related to study treatment. The maximum grade for each type of toxicity will be recorded for each patient, and frequency tables will be reviewed by primary disease site to determine toxicity patterns., Up to 12 months	Disease-free survival, The distribution of disease-free survival will be estimated using the method of Kaplan-Meier for each disease group (breast cancer; ovarian cancer)., Time from registration to documentation of disease recurrence, second primary, or death without disease recurrence or second primary, assessed up to 12 months|FRa expression, A 90% binomial confidence interval will be constructed for percentage of patients who develop an immune response among those patients who have FRa positive disease. Similarly, a 90% binomial confidence interval will be constructed for percentage of patients who develop an immune response among those patients who have FRa negative disease., Up to 12 months|Overall survival time, The distribution of overall survival times will be estimated using the method of Kaplan-Meier for each disease group (breast cancer; ovarian cancer)., Time from registration to death due to any cause, assessed up to 12 months|Percentage change in plasma concentration of cytokines and chemokines, The percent change in plasma concentrations of cytokines and chemokines from pre-treatment concentrations will be determined. Will be plotted against time with the points belonging to a particular individual connected. Each graph will be visually inspected for trends across time and difference between treatment regimens., Baseline to up to 12 months	FR-alpha -specific antibody response by enzyme linked immunosorbent assay, A vaccine-induced FR-alpha-specific antibody responses will be defined as (1) a 2-fold or greater increase in FR-alpha-specific antibody concentration from pretreatment levels at any point during treatment or (2) FR-alpha-specific antibodies above the lower limit of detection at any point during treatment if pre-treatment levels were non-detectable., Up to 12 months|FR-alpha-specific antibody response by enzyme-linked immunospot, A patient is said to have an antigen-specific response at a given post-treatment time point if one of the following sets of conditions is true: 1) the average antigen specific value at pre-treatment \> 0, there is a 2 fold increase in average antigen-specific value at post treatment time relative to antigen specific value at pretreatment, and the post-treatment time point of interest (INT) is wholly above the pre-INT; or (2) the average antigen specific value at pre-treatment =\< 0, the average antigen-specific value at post treatment time \> 0, and the post-INT is wholly above the pre-INT., Up to 12 months|Percent change in antigen-specific cytokine profiles, Percent change in plasma concentrations of cytokines from pre-treatment levels will be examined to determine skewing of the T cell response to type 1 helper cell or type 2 helper cell after vaccination., Baseline to up to 12 months	Mayo Clinic	National Cancer Institute (NCI)	FEMALE	ADULT, OLDER_ADULT	24	OTHER	INTERVENTIONAL	Allocation: NA|Intervention Model: SINGLE_GROUP|Masking: NONE|Primary Purpose: TREATMENT	MC1015|NCI-2012-00586|MC1015|P30CA015083	2012-07-24	2014-09-25	2018-03-09	2012-05-25		2020-09-29	Mayo Clinic, Rochester, Minnesota, 55905, United States
	NCT04521491	A Trial of Adjuvant Therapy After Hepatocarcinoma Resection Based on Folate Receptor-positive Circulating Tumor Cells	Hepatocellular Carcinoma	NA	https://clinicaltrials.gov/study/NCT04521491		NOT_YET_RECRUITING	The aim of this study is to analyze the therapeutic effect of postoperative adjuvant chemotherapy with FOLFOX4 after hepatocarcinoma resection based on folate receptor-positive circulating tumor cells. Patients receiving curative resection (R0) were randomized to postoperative FOLFOX4 group and no FOLFOX4 group. The time to recurrence, the overall survival as well as the incidence of complications after therapy was observed to confirm the role of postoperative adjuvant therapy of FOLFOX4.	NO	DRUG: FOLFOX4(infusional fluorouracil [FU], leucovorin [LV], and oxaliplatin [OXA]).	Recurrence free survival(RFS), the time from randomization to documented progression, Up to 2 years	Time to recurrence (TTR), the time from randomization to documented progression, Up to 2 years|Overall survival(OS), the time from randomization to documented progression, Up to 2 years		Eastern Hepatobiliary Surgery Hospital		ALL	ADULT, OLDER_ADULT	184	OTHER	INTERVENTIONAL	Allocation: RANDOMIZED|Intervention Model: PARALLEL|Masking: SINGLE (OUTCOMES_ASSESSOR)|Primary Purpose: TREATMENT	EHBHKY2020-01-003	2020-12-01	2022-12-31	2023-12-31	2020-08-20		2020-08-20	Eastern hepatobilliary surgery hospital, Shanghai, Shanghai, 200438, China
	NCT00155935	The Development of Human Immunologic Assays Specific to Folate Receptor Antigen	Ovarian Cancer	NA	https://clinicaltrials.gov/study/NCT00155935		UNKNOWN	Ovarian cancer has the highest mortality rate of gynecologic malignancies and the overall 5-year survival rate of ovarian cancer is only 20-30%. Additionally, the incidence of ovarian cancer has increased in recent years in Taiwan. Ovarian cancer is indeed a disease that should be respected, however, there was very little research work focusing on it in Taiwan. Patients with ovarian cancer who have stage I disease (localized to ovaries) after optimal surgical staging do not need any adjuvant therapy. In contrast, patients with cancer spreading beyond the ovaries have median survival rates that decrease to less than (\<) 10% for patients with bulky residual disease after surgery and treatment with platinum-based combination chemotherapy. In developing effective therapy for ovarian cancer, there should be a distinction between preventative and therapeutic approaches. Immunoprevention will be developed for women who are at an increased risk for the development of ovarian cancer. In contrast, immunotherapy would be used as an adjuvant to surgery or in combination with chemotherapy or other biologics such as chemoimmunotherapy or biochemoimmunotherapy. The folate receptor (FR) is expressed in some normal epithelial cells and is elevated in certain carcinomas. The FR has been reported to be selectively overexpressed in 90% of non-mucinous ovarian carcinomas. The specific epitopes of the folate receptor in the HLA-A2 haplotype have been identified. It appears that the folate receptor could be a target antigen for the immunotherapy of ovarian cancer. Therefore the investigators would like to propose the development of folate receptor-specific immunologic assays. There are two aims in this project: 1. to develop and utilize assays to measure cytotoxic T-lymphocytes (CTLs) to folate receptors, and 2. to evaluate the folate receptor-specific immunologic responses between normal controls and ovarian cancer patients.	NO	PROCEDURE: venous puncture	To develop and utilize assays to measure CTLs to folate receptors	To evaluate the folate receptor-specific immunologic responses between normal controls and ovarian cancer patients		National Taiwan University Hospital		FEMALE	CHILD, ADULT, OLDER_ADULT	50	OTHER	INTERVENTIONAL	Allocation: NON_RANDOMIZED|Intervention Model: SINGLE_GROUP|Masking: NONE|Primary Purpose: DIAGNOSTIC	9261700718	2004-01		2008-12	2005-09-12		2007-08-13	National Taiwan Univ. Hospital, Taipei, Taiwan
	NCT02111941	Vaccine Therapy for Patients With Stage IIIC-IV Ovarian Epithelial, Fallopian Tube, or Primary Peritoneal Cavity Cancer	Fallopian Tube Clear Cell Adenocarcinoma|Fallopian Tube Endometrioid Tumor|Fallopian Tube Mucinous Neoplasm|Fallopian Tube Serous Neoplasm|Fallopian Tube Transitional Cell Carcinoma|Ovarian Clear Cell Cystadenocarcinoma|Ovarian Endometrioid Adenocarcinoma|Ovarian Mucinous Cystadenocarcinoma|Ovarian Seromucinous Carcinoma|Ovarian Serous Cystadenocarcinoma|Ovarian Transitional Cell Carcinoma|Primary Peritoneal Serous Adenocarcinoma|Recurrent Fallopian Tube Carcinoma|Recurrent Ovarian Carcinoma|Recurrent Primary Peritoneal Carcinoma|Stage IIIC Fallopian Tube Cancer|Stage IIIC Ovarian Cancer|Stage IIIC Primary Peritoneal Cancer|Stage IV Fallopian Tube Cancer|Stage IV Ovarian Cancer|Stage IV Primary Peritoneal Cancer|Undifferentiated Fallopian Tube Carcinoma|Undifferentiated Ovarian Carcinoma	EARLY_PHASE1	https://clinicaltrials.gov/study/NCT02111941		ACTIVE_NOT_RECRUITING	This pilot clinical trial studies the safety and immunogenicity of vaccine therapy in treating patients with stage IIIC-IV ovarian epithelial, fallopian tube, or primary peritoneal cavity cancer following surgery and chemotherapy. Vaccines made from a person's peptide treated white blood cells may help the body build an effective immune response to kill tumor cells.	NO	OTHER: Laboratory Biomarker Analysis|BIOLOGICAL: Multi-epitope Folate Receptor Alpha-loaded Dendritic Cell Vaccine	Incidence of dose-limiting toxicities (DLT), graded using the National Cancer Institute Common Terminology Criteria for Adverse Events version 4.0, If the accrual schema is completed and there are fewer than 5 patients with a DLT, the vaccination treatment will be considered safe in this patient population., Up to 3 weeks	Overall survival (OS), The Kaplan-Meier method will be used to estimate the distribution of OS., Number of days from study registration until death due to any cause, assessed up to 5 years|Time to disease recurrence (TDR), The Kaplan-Meier method will be used to estimate the distribution of TDR., Number of days from study registration until disease recurrence or death, assessed up to 5 years	Change in FRalpha expression, Assessed using simple summary statistics (mean and 95% confidence interval., Baseline up to week 107|Change in the number of FRalpha-specific IL-17-secreting Th cells, Assessed using simple summary statistics (mean and 95% confidence interval., Baseline up to week 107|Change in the number of FRalpha-specific T cells that secrete IFNgamma, TNFalpha, IL-10, and granzyme B, Assessed using simple summary statistics (mean and 95% confidence interval., Baseline up to week 107|Changes in peripheral blood immune cell subsets, Assessed using simple summary statistics (mean and 95% confidence interval., Baseline up to week 107|DTH skin reaction specific for FRalpha., The percent of each category will be calculated along with a 95% confidence interval., Up to week 104|Induction of antibodies specific for FRalpha, The percent of each category will be calculated along with a 95% confidence interval., Up to week 107	Mayo Clinic		FEMALE	ADULT, OLDER_ADULT	19	OTHER	INTERVENTIONAL	Allocation: NA|Intervention Model: SINGLE_GROUP|Masking: NONE|Primary Purpose: TREATMENT	MC1361|NCI-2014-00713|13-004398	2014-04-14	2017-08-18	2024-06	2014-04-11		2023-07-06	Mayo Clinic, Rochester, Minnesota, 55905, United States
	NCT01231646	Does Valproate Increase Levels of Folate Receptor Autoantibodies in Women?	Epilepsy|Psychiatric or Mood Diseases or Conditions		https://clinicaltrials.gov/study/NCT01231646		COMPLETED	Women who take folate (folic acid) before getting pregnant can lower the risk of giving birth to infant with certain birth defects. However, some medications may affect the action of folate. The purpose of this study is to compare the effect of two anti-epileptic drugs on how folate works in our body.	YES	OTHER: No intervention	Levels of Folate Receptor Autoantibodies, ELISA assays using immobilized folate receptor protein were performed to determine the titers of immunoglobulin G, immunoglobulin M, and combined immunoglobulin G and immunoglobulin M to folate receptor in serum samples collected from both groups of women., On the same day after informed consent was obtained			Northwell Health	Epilepsy Foundation	FEMALE	ADULT	38	OTHER	OBSERVATIONAL	Observational Model: |Time Perspective: p	10-266A	2010-10	2013-04	2015-07	2010-11-01	2015-08-24	2015-11-20	North Shore Long Island Jewish Health System, Great Neck, New York, 11021, United States
	NCT00838747	Measurement of the Folate Receptor in Blood	Healthy		https://clinicaltrials.gov/study/NCT00838747		COMPLETED	The folate receptor (FR) is a cell marker that is over expressed on the cell surface of certain cancers, this occurs most frequently in ovarian cancers. Some normal tissues also express the FR, however in these normal tissues the FR is usually located on the tissue surface that is inaccessible to circulating drugs. As such, drugs which target the FR may potentially be used to achieve anti-tumour efficacy whilst reducing toxicity to normal tissues. Therefore the ability to measure FR levels from different cancer types may help to select patients who are most likely to benefit from treatment with FR targeted therapies. One such drug BGC 945 is currently being tested in preclinical study at The Institute of Cancer Research	NO		To measure the levels of folate receptor in blood samples obtained from patients with ovarian cancer and from healthy volunteers, 1 year			Royal Marsden NHS Foundation Trust		FEMALE	ADULT, OLDER_ADULT	7	OTHER	OBSERVATIONAL	Observational Model: |Time Perspective: p	CCR3028	2008-09	2011-01	2011-07	2009-02-06		2016-05-26	Royal Marsden NHS Foundation Trust, London, Sutton, SM2 5PT, United Kingdom
	NCT01344837	Biomarkers in Blood and Tissue Samples From Patients With Uterine Cancer	Endometrial Serous Adenocarcinoma|Stage I Uterine Corpus Cancer|Stage II Uterine Corpus Cancer|Stage III Uterine Corpus Cancer|Stage IV Uterine Corpus Cancer		https://clinicaltrials.gov/study/NCT01344837		NOT_YET_RECRUITING	This research study is studying biomarkers in blood and tissue samples from patients with uterine cancer. Studying samples of blood and tissue from patients with cancer in the laboratory may help doctors learn more about changes the occur in DNA and identify biomarkers related to cancer.	NO	OTHER: Diagnostic Laboratory Biomarker Analysis|OTHER: Immunohistochemistry Staining Method|OTHER: Medical Chart Review|GENETIC: Microarray Analysis|OTHER: Study of Socioeconomic and Demographic Variables|GENETIC: Western Blotting	Overall survival, Kaplan-Meier survival curves for the overall survival (OS) endpoint will be generated separately for the three SNCG expression groups and globally compared using a log-rank test., From time of entry onto GOG-0210, assessed up to 2 years	Presence of synchronous or metachronous breast cancer, Cox proportional hazards models with dummy variable coding of the SNCG expression groups will be used to estimate hazard ratios, with tests of interaction with time and log-log plots used to evaluate the proportional hazards assumption. Sensitivity of the estimated hazard ratios to adjustment for other variables will be explored in the analyses for the Secondary Objectives., Up to 2 years|Progression-free survival, Median survival times and 95% confidence intervals will be estimated from the Kaplan-Meier curves using Greenwood's formula for variance estimation., From time of entry onto GOG-0210 to time of progression, assessed up to 2 years		Gynecologic Oncology Group	National Cancer Institute (NCI)	FEMALE	CHILD, ADULT, OLDER_ADULT	360	NETWORK	OBSERVATIONAL	Observational Model: |Time Perspective: p	GOG-8023|NCI-2011-02872|CDR0000698458|GOG-8023|GOG-8023|R21CA135467|U10CA027469|U10CA037517	2100-01	2100-01		2011-04-29		2015-05-29	Gynecologic Oncology Group, Philadelphia, Pennsylvania, 19103, United States
	NCT00787514	FR in Stored Plasma	Ovarian Cancer		https://clinicaltrials.gov/study/NCT00787514		COMPLETED	The folate receptor (FR) is a cell over expressed on the surface of certain cancers, this occurs most frequently in ovarian cancers. Some normal tissues also express the FR, however in these normal tissues, the FR is usually located on the tissue surface that is inaccessible to circulating drugs. As such, drugs which target the FR may potentially be used to target cancers which overexpress the FR while reducing toxicity to normal tissues. Therefore the ability to measure FR levels from different cancer types may help to select patients who are most likely to benefit from treatment with FR targeted therapies. Once such drug BGC945 is currently being tested in preclinical study at the Institute of Cancer Research	NO		To measure the levels of soluble folate receptor in stored plasma obtained from patients with ovarian cancer			Royal Marsden NHS Foundation Trust	Institute of Cancer Research, United Kingdom	FEMALE	CHILD, ADULT, OLDER_ADULT	27	OTHER	OBSERVATIONAL	Observational Model: |Time Perspective: p	CCR3029	2008-07	2011-02	2011-02	2008-11-07		2016-05-23	Royal Marsden NHS Foundation Trust, Sutton, Surrey, SM2 5PT, United Kingdom
	NCT05633680	Circulating Tumor Cells Screen for Breast Cancer	Breast Neoplasm|Neoplastic Cells, Circulating		https://clinicaltrials.gov/study/NCT05633680	CTCSFBC	ACTIVE_NOT_RECRUITING	A prospective study was used to collect patients considering breast cancer admitted to our general surgery department from 2019-6 to 2023-8, to identify the case group (breast cancer) and the control group (non-breast cancer), to compare the differences in CTC in peripheral blood between the two groups, and to draw conclusions after statistical analysis.	NO	DIAGNOSTIC_TEST: Peripheral blood sampling for circulating tumor cells	Enrichment of circulating tumor cells, The main test was the enrichment of circulating tumor cells in the peripheral blood of the two groups of patients.FU/3 ml was used as the unit for CTC quantification., 1 week			Handan First Hospital		FEMALE	ADULT, OLDER_ADULT	200	OTHER	OBSERVATIONAL	Observational Model: |Time Perspective: p	handan1|20200187	2020-02-20	2023-04-20	2023-06-20	2022-12-01		2023-03-13	Kunwu Yan, Handan, Hebei, 056000, China
DDR1	NCT01514864	Trial of Dasatinib in Patients With Advanced Cancers Harboring DDR2 Mutation or Inactivating B-RAF Mutation	Carcinoma, Non-small Cell Lung	PHASE2	https://clinicaltrials.gov/study/NCT01514864		TERMINATED	The purpose of this study is to establish whether patients with malignancy harboring a discoidin domain receptor 2 mutation or an inactivating B-RAF mutation will respond to dasatinib.	YES	DRUG: Dasatinib	Objective Response Rate (ORR), ORR is defined as the percentage of patients with best tumor response of either Partial Response (a 30% or greater decrease in the sum of the longest diameter \[LD\] of all lesions in reference to the baseline sum LD) or Complete Response (disappearance of clinical and radiologic evidence of target lesions), according to Response Evaluation Criteria in Solid Tumors., From enrollment of last patient to 24 months or until all patients have died, whichever occurs first	Duration of Response (DOR), DOR is defined as the time from the first assessment documentation of partial response (PR) or complete response (CR) until the first assessment documentation of disease progression., From enrollment of last patient to 24 months or until all patients have died, whichever occurs first|Overall Survival, Overall survival is defined as the time from treatment start date to the date of death. If a patient does not die, survival will be censored on the last date the patient was known to be alive., From enrollment of last patient to 24 months or until all patients have died, whichever occurs first|Progression-free Survival (PFS) Distribution, PFS distribution is defined as the percentage of patients with no documentation of disease progression at a specified time point. Confidence interval computed using the Brookmeyer and Crowley method, From Day 1 of study treatment to Week 12|Progression-free Survival (PFS), PFS is defined as the time from treatment start date to the earliest evidence of disease progression or death. Patients who die or whose disease does not progress will be censored on the date of their last tumor assessment., From Day 1 of study treatment to Week 12|Number of Patients With Death as Outcome, Serious Adverse Events (SAEs), Drug-related SAEs, Adverse Events (AEs) Leading to Discontinuation, and Drug-related AEs Leading to Discontinuation, AE=any new unfavorable symptom, sign, or disease or worsening of a preexisting condition that may not have a causal relationship with treatment. SAE=a medical event that at any dose results in death, persistent or significant disability/incapacity, or drug dependency/abuse; is life-threatening, an important medical event, or a congenital anomaly/birth defect; or requires or prolongs hospitalization. Drug-related=having certain, probable, possible, or unknown relationship to study drug., From enrollment of last patient to 24 months or until all patients have died, whichever occurs first|Number of Participants With Laboratory Testing Results That Meet the Criteria for Grade 3 or 4 Abnormality, Grade 1: Mild; asymptomatic or mild symptoms; clinical or diagnostic observations only; intervention not indicated. Grade 2: Moderate; minimal, local or noninvasive intervention indicated; limiting age-appropriate instrumental activities of daily living. Grade 3: Severe or medically significant but not immediately life-threatening; hospitalization or prolongation of hospitalization indicated; disabling; limiting self care activities of daily living. Grade 4: Life-threatening consequences; urgent intervention indicated. Grade 5: Death related to adverse event. Laboratory values graded by Common Terminology Criteria for Adverse Events, volume 3. Hemoglobin, Grade 3: \<8.0 - 6.5 g/dL, \<4.9-4.0 mmol/L, \<80-65 g/L. Alkaline phosphatase, Grade 3: \>5.0-20.0\*upper limit of normal (ULN). Total bilirubin, Grade 3: \>3.0-10.0\*ULN. Calcium, low, Grade 3: \<7.0-6.0 mg/dL, \<1.75-1.5 mmol/L., From enrollment of last patient to 24 months or until all patients have died, whichever occurs first		Bristol-Myers Squibb		ALL	ADULT, OLDER_ADULT	19	INDUSTRY	INTERVENTIONAL	Allocation: NON_RANDOMIZED|Intervention Model: SINGLE_GROUP|Masking: NONE|Primary Purpose: TREATMENT	CA180-385|2011-003128-11	2012-05	2014-07	2014-07	2012-01-23	2015-07-23	2015-12-03	H. Lee Moffitt Cancer & Research Institute, Tampa, Florida, 33612, United States|Memorial Sloan Kettering Cancer Center, New York, New York, 10065, United States|Local Institution, Barretos, Sao Paulo, 14784, Brazil|Local Institution, S?o Paulo, Sao Paulo, 05403, Brazil|The Ottawa Hospital Cancer Centre, Ottawa, Ontario, K1H 8L6, Canada|Local Institution, Frankfurt, 60488, Germany|Local Institution, Heidelberg, 69120, Germany|Local Institution, Heidelberg, 69126, Germany|Local Institution, Koeln, 50924, Germany|Local Institution, Koeln, 50931, Germany|Local Institution, Gdansk, 80-219, Poland|Local Institution, Lodz, 93-509, Poland|Local Institution, Warsaw, 02-781, Poland|Local Institution, Taipei, 112, Taiwan|Local Institution, Cambridge, Cambridgeshire, CB2 2QQ, United Kingdom|Local Institution, London, Greater London, SW3 6JJ, United Kingdom|Local Institution, Manchester, Greater Manchester, M20 4BX, United Kingdom|Local Institution, Edinburgh, Midlothian, EH4 2XU, United Kingdom|Local Institution, Sutton, Surrey, SM2 5PT, United Kingdom|Local Institution, Gwent, NP20 2UB, United Kingdom
	NCT02029001	Adapting Treatment to the Tumor Molecular Alterations for Patients With Advanced Solid Tumors: MyOwnSpecificTreatment	Malignant Solid Neoplasms	PHASE2	https://clinicaltrials.gov/study/NCT02029001	MOST plus	RECRUITING	The MOST Plus study is a two-period phase II clinical trial, conducted in patients with all types of progressive solid tumors after at least 1 prior systemic treatment regimen for advanced disease (in the absence of a validated second line therapy). The main goal of this study is to evaluate for these patients the clinical benefit of a maintenance treatment in patients with stable disease (SD) after induction treatment with a selected therapy (Molecular Targeted Therapy (MTT) or with SD, partial response (PR) or complete reponse (CR) with Immunotherapy (IT)). For MTT, the first period of this trial (induction period) will enable to establish whether the identification of genomic alterations in genes encoding for "actionable" targets in the tumor cells, regardless of the histological subtype, can be used to select efficient treatment targeting the pathway activated by the mutation. For Immunotherapy, induction period with durvalumab + tremelimumab is expected to be an innovative therapy for an efficient tumor control and may allow to identify types of cancer or molecular types of cancer that are more receptive to immunotherapy. For all treatments, the second period (maintenance period) will use a randomized design to evaluate the clinical benefit of a maintenance treatment with the targeted therapy or immunotherapy selected based on tumor molecular profile in patients treated by MTT with SD and in patients treated by IT with SD, PR or CR. Each patient enrolled will receive the matching targeted therapy during 12 weeks (MTT) or 52 weeks (IT). At the end of this induction period: MTT cohorts : * patients with a tumor response (CR: complete response or PR: partial response) will continue the targeted therapy, * patients in progression will discontinue the targeted therapy and will be withdrawn from study and oriented towards standard treatments * patients with a stable disease at 12 weeks will be randomized in order to determine if they continue or stop the therapy. IT cohort : - patients with SD, PR or CR at 52 weeks will be randomized in order to determine if they continue or stop the therapy. For each MTT treatment group: \~80 patients treated in the first step (induction period), 50 patients randomized in the second step (maintenance period, 25 patients per arm). For IT treatment group: \~125 patients treated in the first step (induction period), 50 patients randomized in the second step (maintenance period, 25 patients per arm). In total (for 7 treatment groups): \~ 600 patients treated in the induction period and 350 patients randomized in maintenance period.	NO	DRUG: Nilotinib (400 mg BID)|DRUG: Everolimus (10 mg QD)|DRUG: Sorafenib (400 mg BID)|DRUG: Lapatinib (1500 mg QD)|DRUG: Pazopanib (800 mg QD)|DRUG: Olaparib (300 mg BID)|COMBINATION_PRODUCT: Durvalumab + Tremelimumab	Induction Progression-Free Rate after induction treatment, The proportion of patients without documented disease progression within induction period (the first 12 weeks of study treatment or 52 weeks for IT)., 12 weeks for MTT or 52 weeks for IT after initiation of study treatment|Progression-Free Survival (PFS) in both study arms after randomization, Measured from the date of randomization until the date of event defined as the first documented progression or death from any cause. Patients with no event at the time of the analysis will be censored at the date of the last available tumor assessment., 16 weeks after randomisation date	Objective Response Rate (ORR), Proportion of patients with complete response (CR) or partial response (PR) as best overall response over the induction period., Over the induction period|Overall survival (OS), from the date of randomization to the date of death from any cause|Patient's quality of life score (QLQ-C30) in both arms after randomization, At randomization (week 12 for MTT or week 52 for IT), 16 weeks after randomisation (week 28 for MTT or week 68 for IT) and end of study for patient (week 136 for MTT or until up to 130 months after treatment start for IT)|Safety assessment, Type, frequency, seriousness and causality of adverse events reported from treatment initiation based on the common toxicity criteria grade (NCI CTC-AE-V4.03), Over the whole study	Duration of response (exploratory outcome), Measured from the time of first documented response (CR or PR) until the first documented disease progression or death due to underlying cancer, and censored at the date of the last available tumor assessment, Over the whole study|Medico-economic evaluation: cost analysis and cost-effectiveness analysis, Incremental cost-effectiveness ratios (ICERs) will be expressed as: * the cost per life year gained; * the cost per progression-free year gained., From randomization until patient's end of study|Progression Free Survival (exploratory outcome), Measured from the date of the first administration of the treatment until the date of event defined as the first documented progression or death from any cause. Patients with no event at the time of the analysis will be censored at the date of the last available tumor assessment., Through study completion, an average of 1 year|Molecular evolution of tumor at progression (for olaparib and durvalumab + tremelimumab groups), ctDNA analysis, Through study completion, an average of 1 year	Centre Leon Berard	National Cancer Institute, France	ALL	ADULT, OLDER_ADULT	560	OTHER	INTERVENTIONAL	Allocation: RANDOMIZED|Intervention Model: PARALLEL|Masking: NONE|Primary Purpose: TREATMENT	ET12-081|2012-004510-34	2014-03	2025-01	2026-10	2014-01-07		2022-12-16	Institut BergoniÃ©, Bordeaux, 33076, France|Centre Leon Berard, Lyon, 69373, France|Centre Hospitalier Lyon Sud, Lyon, 69495, France|Institut Paoli Calmettes, Marseille, 13273, France|Institut Curie, Paris, 75248, France|Institut de Cancerologie de Strasbourg Europe, Strasbourg, 67033, France|Institut Claudius Regaud, Toulouse, 31059, France
FST	NCT02382471	Assessing the Effects of Omega-3 Supplementation on Some Serum BDNFØŒ FollistatinØŒ Irisin Levels in Men With CAD	Cardiovascular Disease	PHASE4	https://clinicaltrials.gov/study/NCT02382471		COMPLETED	The aim of this study is the comparison between the effects of supplementation with omega 3 or placebo for 8 weeks in serum level of BDNFØŒ FollistatinØŒ Irisin in patients with cardiovascular disease.	NO	DIETARY_SUPPLEMENT: Omega-3|DIETARY_SUPPLEMENT: Placebo	Serum Irisin, Change from baseline at 2 months|Serum Brain-Derived Neurotrophic Factor(BDNF), Change from baseline at 2 months|Serum Follistatin, Change frome baseline at 2 months|Serum Myostatin, Change from baseline at 2 months	Serum high-sensitivity C-reactive protein (hsCRP), Change from baseline at 2 months		Tehran University of Medical Sciences		MALE	ADULT, OLDER_ADULT	21	OTHER	INTERVENTIONAL	Allocation: RANDOMIZED|Intervention Model: PARALLEL|Masking: TRIPLE (PARTICIPANT, INVESTIGATOR, OUTCOMES_ASSESSOR)|Primary Purpose: TREATMENT	159753	2011-12	2013-08	2013-10	2015-03-06		2015-03-06	Tehran University of Medical Sciences, Tehran, Iran, Islamic Republic of
	NCT02901379	Effect of 80-mg Atorvastatin on Myocardial Edema	Myocardial Edema	PHASE3	https://clinicaltrials.gov/study/NCT02901379		COMPLETED	The purpose of this study is to determine whether atorvastatin 80mg can reduce the development of myocardial edema following coronary artery bypass surgery. This study also want to determine: 1. whether atorvastatin 80mg can influence Follistatin-like 1 (FSTL1) plasma level following bypass surgery? 2. whether there is correlation between myocardial edema and FSTL1 plasma level? 3. the efficacy of atorvastatin 80mg compared to atorvastatin 10mg in reducing hs-CRP (high sensitive-C reactive protein) and MDA (malondialdehyde) plasma level following bypass surgery? 4. the efficacy of atorvastatin 80mg compared to atorvastatin 10mg in raising PKA and PKB plasma level following bypass surgery?	NO	DRUG: Atorvastatin 80mg|DRUG: Atorvastatin 10mg	T2 relaxation time, T2 relaxation time (in ms) difference between control and study group, day 6 after CABG	FSTL1 plasma level, FSTL1 plasma level difference between control and study group, day 6 after CABG|PKA plasma level, PKA plasma level difference between control and study group, day 6 after CABG|PKB plasma level, PKB plasma level difference between control and study group, day 6 after CABG|hs-CRP plasma level, hs-CRP plasma level difference between control and study group, day 1 after CABG|MDA plasma level, MDA plasma level difference between control and study group, day 1 after CABG|Change from baseline FSTL1 plasma level, day 1 and day 6 after CABG|Change from baseline PKA plasma level, day 1 and day 6 after CABG|Change from baseline PKB plasma level, day 1 and day 6 after CABG		National Cardiovascular Center Harapan Kita Hospital Indonesia		MALE	ADULT, OLDER_ADULT	40	OTHER	INTERVENTIONAL	Allocation: RANDOMIZED|Intervention Model: PARALLEL|Masking: QUADRUPLE (PARTICIPANT, CARE_PROVIDER, INVESTIGATOR, OUTCOMES_ASSESSOR)|Primary Purpose: PREVENTION	LB.02.01/VII/090/KEP.013/2016	2016-10	2018-08	2018-08	2016-09-15		2018-08-23
	NCT02354781	Clinical Intramuscular Gene Transfer of rAAV1.CMV.huFollistatin344 Trial to Patients With Duchenne Muscular Dystrophy	Duchenne Muscular Dystrophy	PHASE1|PHASE2	https://clinicaltrials.gov/study/NCT02354781		COMPLETED	The proposed clinical trial is an outgrowth of the safety record and functional improvement seen in the BMD follistatin gene therapy trial. In this study the investigators propose to inject AAV1.CMV.huFS344 at a total dose of 2.4E12 vg/kg to six DMD patients. This dose will be divided between gluteal muscles, quadriceps and tibialis anterior. This is a wider distribution of vector than given to BMD patients, who overall improved the distance walked on the 6MWT without adverse events related to viral transduction into a single muscle.	YES	BIOLOGICAL: rAAV1.CMV.huFollistin344	Number of Dose Limiting Toxicity (DLT) Adverse Events as Assessed by 21 CFR 312.32., Dose limiting toxicity (DLT) is defined as any adverse event that is possibly, probably, or definitely related to the study agent. This would include any grade 3 according to the classification given above. Study enrollment will be halted by the investigators when any subject experiences a Grade 3, or higher adverse event toxicity that is possibly, probably, or definitely related to the study drug. Only those adverse events requiring treatment will qualify as DLT. The classification for adverse events to be used is the following: 1. Mild adverse event; did not require treatment 2. Moderate adverse event; resolved with treatment 3. Severe adverse event; inability to carry on normal activities; required professional medical attention 4. Life-threatening or permanently disabling adverse event 5. Fatal adverse event In this grading system, "severe" is not equivalent to seriousness., DLT Adverse events will be recorded from the date of dosing and through the time of the subject's last study visit. Serious adverse events will be recorded from the date of dosing and for up to 2 years after gene therapy administration.	Muscle Function Measured by Six-minute Walk Test (6MWT), Number of subjects with increased distance walked in meters on the Six Minute Walk Test. The participant was asked to walk a set course of 25 meters for 6 minutes (timed) and the distance walked in meters was recorded. Increases from baseline in 6MWT distance are indicative of improvement and decreases from baseline indicate worsening., 2 years|Expression of Viral DNA (qPCR), and Follistatin Transgene in Muscle Tissue, Muscle biopsies on quadriceps muscles a muscle biopsy on one leg at baseline screening visit and the post gene transfer biopsy on the opposite leg at day 180. Muscle tissue obtained at biopsy will also be assessed for viral DNA (qPCR), and follistatin transgene expression. Measured in CMV.FS344 Gene Copy Number in Genomic DNA (Copies/ug DNA), 180.days|Improvement of Muscle Function as Measured by North Star Ambulatory Assessment (NSAA), Overall Improvement in North Star Ambulatory Assessment The activities are graded as follows: 2 - "Normal" - no obvious modification of activity 1 - Modified method but achieves goal independent of physical assistance from another 0 - Unable to achieve independently This scale is ordinal with 34 as the maximum score indicating fully-independent function., 2 years		Jerry R. Mendell	Duchenne Alliance|Milo Therapeutics	MALE	CHILD, ADULT, OLDER_ADULT	3	OTHER	INTERVENTIONAL	Allocation: NA|Intervention Model: SINGLE_GROUP|Masking: NONE|Primary Purpose: OTHER	14-00630	2015-01	2017-11	2017-11	2015-02-03	2020-01-24	2023-10-11	Nationwide Children's Hospital, Columbus, Ohio, 43205, United States	Study Protocol and Statistical Analysis Plan
	NCT01519349	Follistatin Gene Transfer to Patients With Becker Muscular Dystrophy and Sporadic Inclusion Body Myositis	Becker Muscular Dystrophy|Sporadic Inclusion Body Myositis	PHASE1	https://clinicaltrials.gov/study/NCT01519349		COMPLETED	The investigators are performing a gene therapy clinical trial in Becker muscular dystrophy (BMD) and sporadic inclusion body myositis (sIBM) patients. Both of these conditions have an important common feature: loss of ability to walk because of weakness of the thigh muscles. The investigators plan to do a gene therapy trial to deliver a gene to muscle called follistatin (FS344) that can build muscle size and strength. If successful, the investigators can increase the size of the thigh muscle and potentially prolong a patient's ability to walk. The gene will be carried into the muscle by a virus called adeno-associated virus (AAV). This virus occurs naturally in muscle and does not cause any human disease, setting the stage for its safe use in a clinical trial. Presently there is no treatment that can reverse Becker muscular dystrophy or sporadic inclusion body myositis. Only supportive care is currently possible. In this study, subjects with either of these diseases will have shots of the follistatin gene injected directly into thigh muscle on one (first cohort) or both legs (2nd and 3rd cohort). One hundred and eighty days following the gene delivery, the muscle will undergo biopsy to look closely at the muscle to see if the muscle fibers are bigger. Between the time of the gene transfer and the muscle biopsy, patients will be carefully monitored for any side effects of the treatment. This will include an MRI of the thigh muscle before treatment and at day 180 following treatment. Blood and urine tests, as well as physical examination will be done on the subjects during the screening visit and on days 0, 1, 2, 7, 14, 30, 60, 90, and 180 to make sure that there are no side effects from the gene injections. Sutures will be removed 2 weeks post-biopsy. Additional blood samples will be collected at 9, 12, 18, and 24 months. Patients will be seen at the end of 1st and 2nd years for a physical exam, assessment of muscle strength and appropriate blood tests.	NO	BIOLOGICAL: rAAV1.CMV.huFollistatin344	Safety, Safety trial based on development of unacceptable toxicity defined as the occurrence of any Grade III or higher treatment-related toxicities., 2 years	Muscle Function and Strength Testing, * Muscle function and strength: * MRI of quadriceps muscles (bilateral) * Muscle biopsies on quadriceps muscles (a muscle biopsy on one leg at baseline screening visit - except for cohort 1 - and the post gene transfer biopsy on the opposite leg at day 180) * Thigh circumference measurement at baseline and post-gene transfer follow up visits up to day 180 (prior to second biopsy), 2 years		Nationwide Children's Hospital	Parent Project Muscular Dystrophy	ALL	ADULT, OLDER_ADULT	15	OTHER	INTERVENTIONAL	Allocation: NON_RANDOMIZED|Intervention Model: SINGLE_GROUP|Masking: NONE|Primary Purpose: OTHER	NCH-696110	2012-01	2017-10	2017-10	2012-01-26		2023-10-02	Nationwide Children's Hospital, Columbus, Ohio, 43205, United States
	NCT04112875	Effect of L-arginine on Microcirculation, Myogenesis and Angiogenesis Associated With Aging, Sarcopenia and Diabetes	Aging|Sarcopenia|Type 2 Diabetes|Microcirculation	NA	https://clinicaltrials.gov/study/NCT04112875		COMPLETED	This study aims was evaluated the effect of L-arginine on microcirculation, vasoreactivity / endothelial function and vascular smooth muscle of young and old women with Sarcopenia or Type 2 Diabetes Mellitus measured by Nailfold videocapillaroscopy and venous occlusion plethysmography before and after 14 days of consumption 5g oral L-arginine supplementation.	NO	DIETARY_SUPPLEMENT: L-arginine|DIETARY_SUPPLEMENT: Maltodextrin	Changes in Microcirculation, Assessing microvascular changes in the peripheral circulation by microcirculatory image recordings were used Nailfold vidiocapilaroscopy., before and after 14 days of intervention|Changes in Endothelium-dependent and endothelium-independent vasodilation, Changes in vasodilatation by endothelial reactivity and smooth muscle responsiveness were assessed by Venous occlusion plethysmography, before and after 14 days of intervention	Change in metabolic markers, Metabolic markers associated with lipid profile (total cholesterol, triglycerides, Low Density Lipoproteins (HDLc) and High Density Lipoproteins (LDLc)); renal profile (urea and creatinine); Glycemic and insulin were analyzed to verify treatment response by comparing the results (mg/dL) before and after oral supplementation in the studied groups., before and after 14 days of intervention|change in circulating muscle growth and degradation factors, Insulin-like growth factor-I (IGF-I) and follistatin (Fslt-I) growth-associated and (GDF-8 / Myostatin and interleukin 6 (IL-6)) degradation-associated were analyzed to verify response to treatment, comparing results (ng / ml) before and after oral supplementation in the study groups., before and after 14 days of intervention|Body composition by DXA, The whole-body dual-energy X-ray absorptiometry (DXA) was used to measure appendicular skeletal muscle (ASM) composed lean body mass of arms and legs to calculated skeletal muscle mass index by following formula: ASM/height2., before of intervention		Rio de Janeiro State University	Laboratory for Clinical and Experimental Research on Vascular Biology	FEMALE	ADULT, OLDER_ADULT	120	OTHER	INTERVENTIONAL	Allocation: RANDOMIZED|Intervention Model: PARALLEL|Masking: DOUBLE (PARTICIPANT, INVESTIGATOR)|Primary Purpose: TREATMENT	Arginine	2016-04	2019-04	2019-09	2019-10-02		2019-10-02	State University of Rio de Janeiro, Rio de Janeiro, 20550900, Brazil
	NCT03162042	Role of Myostatin, Activin A and Follistatin Cachexia of ENT Cancers	Cachexia|Squamous Cell Carcinoma|Head and Neck Cancer		https://clinicaltrials.gov/study/NCT03162042	MYOCACH	COMPLETED	The main objective of our study was to determine the modifications of blood myostatin and activin A concentrations associated with head and neck cancers. Secondary objectives consisted in studying their influence on the occurrence of cachexia, bringing the proof of a tumoral secretion of these factors, and then determining the effect of tumor removal.	NO	PROCEDURE: Tumor removal	Measure of plasma activin A (pg/ml), determine the modifications of blood myostatin and activin A concentrations associated with head and neck cancers, at day 1|Measure of plasma follistation (pg/ml), determine the modifications of blood myostatin and activin A concentrations associated with head and neck cancers, at day 1|Measure of plasma myostatin (pg/ml), determine the modifications of blood myostatin and activin A concentrations associated with head and neck cancers, at day 1	Influence on the occurrence of cachexia, Bringing the proof of a tumoral secretion of these factors, and then determining the effect of tumor removal., at day 1		University Hospital, Clermont-Ferrand		ALL	ADULT, OLDER_ADULT	60	OTHER	OBSERVATIONAL	Observational Model: |Time Perspective: p	CHU-326|2015-A00833-46	2015-11-02	2016-02	2017-05	2017-05-22		2017-05-22	CHU Clermont-Ferrand, Clermont-Ferrand, Auvergne, 63003, France
	NCT03050944	Association of the Mediterranean Diet With Fertility Outcomes	Infertility		https://clinicaltrials.gov/study/NCT03050944	MedDietIVF	COMPLETED	Infertility affects one of every six couples and one out of ten couples may seek fertility treatment such as ovulation induction and assisted reproductive technologies. With respect to diet, several dietary factors, i.e. micro-, macro-nutrients and individual food groups, have been associated with the risk of subfertility; however, more information is needed on the role of dietary factors in reproductive functions. However, evidence concerning the association between dietary patterns, such as the Mediterranean diet (MD) pattern, and fertility is scarce. The aim of this study is to investigate the relationship between preconception dietary patterns, especially the MD pattern, and in vitro fertilization (IVF) outcomes, as well as adiponectin and follistatin concentrations in the plasma and follicular fluid of women undergoing IVF treatment. Blood and follicular fluid adiponectin and follistatin concentrations will be measured on each day of the ovarian stimulation protocol. Main IVF treatment outcomes are fertilization rate, oocyte and embryo quality, implantation, clinical pregnancy and live birth rates.	NO	OTHER: Lifestyle behaviour and dietary habits assessment	Live Birth, Birth of a neonate on or after 24 weeks gestation, 9 months	Hormonal profile, Baseline serum E2, anti-mullerian hormone, inhibin b, luteinizing hormone, follicle stimulating hormone concentrations., 3 months|Oocyte number., Total Number of oocytes produced., 3 months|Oocyte quality., The morphological feature of each oocyte wil be evaluated with the aid of inverted microscope. The criteria employed for the morphological evaluation of oocytes are: a. normal oocytes showed clear cytoplasm with homogenous fine granularity; b. granular oocytes, dark with granularity either homogenous in whole cytoplasm or concentrated in the central portion of oocyte; c. cytoplasmic inclusions comprised vacuoles presumed to be of endocytotic origin; d. anomalies of zona pellucida e. fragmented polar body of different sizes; f. non-spherical shape of oocyte; and g. wide perivitelline space., 3 months|Embryo number., Total Number of embryos produced., 3 months|Embryo quality., Embryo morphology will be assessed as follows: 44 h Â± 1 h after intracytoplasmatic sperm injection, for day two evaluation and 68h Â± 1 h after intracytoplasmatic sperm injection, for day 3 evaluation. Embryo morphology will be carried out using an inverted microscope, 3 months|Semen volume., Ejaculate volumes will be estimated by specimen weight, assuming a semen density of 1.0 g/ml., 1 month.|Semen concentration., Sperm concentration will be evaluated by hemocytometer Motility will be assessed in accordance with the World Health Organization 2010 criteria, 1 month.|Semen morphology., Regarding semen morphology, the World Health Organization criteria as described in 2010 state that a sample is normal if 4% (or 5th centile) or more of the observed sperm have normal morphology., 1 month.|Semen Motility., Motility will be assessed in accordance with the World Health Organization 2010 criteria and classified as progressive motile (A + B), total motile (A + B + C), or immotile (D)., 1 month.|Fertilization rate, Fertilization rate will be determined on day 1 after the IVF/intracytoplasmatic sperm injection procedure, and is going to calculated as the number of fertilized oocytes divided by the total number of oocytes retrieved, 3 months|Serum Adiponectin, Serum adiponectin levels will be measured by ELISA method on day 1 of the ovarian stimulation protocol, on day 3, on day 5, on day 7, on day 9 and the day of oocyte retrieval., 6 months|Follicular Fluid Adiponectin, Follicular fluid adiponectin levels from the dominant oocyte will be measured by ELISA method., 6 months|Follicular Fluid Follistatin,, Follicular fluid follistatin levels from the dominant oocyte will be measured by ELISA method., 6 months|Clinical Pregnancy, Elevation in b-human chorionic gonadotropin with the confirmation of an intrauterine pregnancy by ultrasound, first performed at 6 weeks of gestation, 6 months		Harokopio University	Embryogenesis Assisted Conception Unit	ALL	ADULT	250	OTHER	OBSERVATIONAL	Observational Model: |Time Perspective: p	57	2013-06	2016-09	2016-12	2017-02-13		2017-02-14	Harokopio University, Athens, Attiki, 10676, Greece
FGFR2	NCT04093362	Futibatinib Versus Gemcitabine-Cisplatin Chemotherapy as First-Line Treatment of Patients With Advanced Cholangiocarcinoma Harboring FGFR2 Gene Rearrangements	Advanced Cholangiocarcinoma|FGFR2 Gene Rearrangements	PHASE3	https://clinicaltrials.gov/study/NCT04093362	FOENIX-CCA3	ACTIVE_NOT_RECRUITING	This is an open-label, multinational, parallel 2-arm, randomized Phase 3 study evaluating the efficacy and safety of futibatinib versus gemcitabine-cisplatin chemotherapy as first-line treatment of patients with advanced, metastatic, or recurrent unresectable iCCA harboring FGFR2 gene rearrangements	NO	DRUG: TAS-120|DRUG: Cisplatin/Gemcitabine	PFS: defined as the time from date of randomization to the date of documentation of disease progression by ICR per RECIST (version 1.1, 2009) or date of death, whichever comes first., Response assessments will be made based on RECIST guidelines (version 1.1, 2009) for solid tumors, up to 12 months	ORR, defined as the proportion of patients experiencing a best overall response of partial response (PR) or complete response (CR) (per RECIST 1.1), based on ICR., up to12 months|DCR, defined as the proportion of patients experiencing a best overall response of partial response (PR) or complete response (CR) (per RECIST 1.1), based on ICR., up to 12 months|OS, defined as the time from the date of randomization until the date of death due to any cause., up to 12 months|PFS per Investigator assessment, defined as the time from date of randomization to the date of disease progression based on Investigator assessment of radiographic images or death, whichever occurs first, up to 12 months|Safety and Tolerability, Treatment-emergent adverse events (TEAEs) as assessed by CTCAE v5.0, including serious adverse events (SAEs), up to 12 months		Taiho Oncology, Inc.		ALL	ADULT, OLDER_ADULT	216	INDUSTRY	INTERVENTIONAL	Allocation: RANDOMIZED|Intervention Model: PARALLEL|Masking: NONE|Primary Purpose: TREATMENT	TAS-120-301|2019-004630-42	2020-03-01	2023-12	2023-12	2019-09-18		2023-10-11	New Mexico Cancer Care Alliance, Albuquerque, New Mexico, 87131, United States|Utah Cancer Specialists, Salt Lake City, Utah, 84106, United States|University of vigninia cancer center, Charlottesville, Virginia, 22908, United States|Medical Oncology Associates, PS - Summit Cancer Centers, Spokane, Washington, 99208, United States|Carbone Comprehensive Cancer Center, Madison, Wisconsin, 53792, United States|Medical College of Wisconsin - Froedtert Hospital, Milwaukee, Wisconsin, 53226, United States|Fundacion Favaloro para la Docencia e Investigacion Medica, Buenos Aires, Caba, C1093, Argentina|Hospital de Gastroenterologia Dr. C. Bonorino Udaondo, Buenos Aires, Caba, CP1264, Argentina|Newcastle Private Hospital, Newcastle, New South Wales, 2305, Australia|Flinders Medical Centre, Bedford Park, South Australia, 5042, Australia|Peter MacCallum Cancer Centre, Melbourne, Victoria, 3002, Australia|UZ Antwerpen, Edegem, Antwerpen, 2650, Belgium|Algemeen Ziekenhuis AZ Sint-Maarten, Mechelen, Antwerpen, 2800, Belgium|AZ Delta Roeselare, Roeselare, Flemish Region, 8800, Belgium|CHC MontLÃ©gia, LiÃ¨ge, Liege, 4000, Belgium|IOP - Instituto de Oncologia do Parana, Curitiba, PR, 80520-174, Brazil|Instituto Nacional de Cancer Jose Alencar Gomes da Silva - INCA, Rio De Janeiro, RJ, 20231-050, Brazil|Instituto Americas, Rio De Janeiro, RJ, 22775-001, Brazil|Cepho-Fm Abc, Santo Andre, SP, 09060-650, Brazil|Hospital de Base de Sao Jose do Rio Preto, SÃ£o JosÃ© Do Rio Preto, SP, 15090-000, Brazil|Instituto do Cancer do Estado de Sao Paulo, SÃ£o Paulo, SP, 01246-000, Brazil|Fundacao Antonio Prudente - A.C.Camargo Cancer Center, SÃ£o Paulo, SP, 01509-010, Brazil|Hospital Municipal Vila Santa Catarina, SÃ£o Paulo, SP, 04377-035, Brazil|Hospital Santa Marcelina HSM, SÃ£o Paulo, SP, 08270-120, Brazil|Hopitaux Universitaires Paris Nord Val de Seine - Hopital Beaujon, Clichy, 92110, France|Centre Georges-Francois Leclerc, Dijon, 21000, France|Centre Hospitalier Universitaire de Grenoble, La Tronche, 38700, France|Centre Leon Berard, Lyon, 69008, France|CHRU Besancon, MontbÃ©liard, 25 200, France|CHU Reims, Reims, 51092, France|Institut de Cancerologie Strasbourg Europe ICAENS, Strasbourg, 67033, France|CHU de TOURS - Hopital Trousseau, Tours, 37044, France|Charite - Universitaetsmedizin Berlin, Berlin, 13353, Germany|Universitaetsmedizin Mainz, Mainz, 55131, Germany|Technische Universitaet Muenchen - Klinikum rechts der Isar, Muenchen, Muenchen, Germany|The University of Hong Kong, Queen Mary Hospital, Hong Kong, 2255-4249, Hong Kong|The Chinese University of Hong Kong Prince of Wales Hospital, Shatin, Hong Kong|Candiolo Cancer Institute - FPO IRCCS, Candiolo, Italy|Ospedale Versilia, Lucca, 555041, Italy|AOU di Cagliari, Monserrato, 9042, Italy|Ospedale Maggiore della Carita di Novara, Novara, 28100, Italy|Policlinico Uni. Campus Bio-Medico, Roma, 12800, Italy|Azienda Ospedaliera Universitaria Senese Policlinico Le Scotte, Siena, 53100, Italy|AOUI Verona - Ospedale Borgo Roma, Verona, 37134, Italy|Azienda ULSS 8 Berica, Vicenza, 36100, Italy|Nagoya University Hospital, Nagoya, Aichi, 466-8560, Japan|Chiba University Hospital, Chiba-shi, Chiba, 260-8677, Japan|National Cancer Center Hospital East, Kashiwa-Shi, Chiba, 277-8577, Japan|National Hospital Organization Kyushu Cancer Center, Fukuoka-shi, Fukuoka, 811-1395, Japan|Hokkaido University Hospital, Sapporo, Hokkaido, 060-8648, Japan|Kanagawa Cancer Center, Yokohama-Shi, Kanagawa, 241-8515, Japan|Nagasaki University Hospital, Nagasaki-shi, Nagasaki, 852-8501, Japan|Osaka city University Hospital, Osaka-shi, Osaka, 545-8586, Japan|Osaka University Hospital, Suita-shi, Osaka, 565-0871, Japan|National Cancer Center Hospital, Chuo-ku, Tokyo, 104-0045, Japan|The Cancer Institute Hospital of JFCR, Koto-Ku, Tokyo, 135-8550, Japan|Kyorin University Hospital, Mitaka-shi, Tokyo, 181-8611, Japan|Chonnam National University Hwasun Hospital, Hwasun, Jeollanam-Do, 58128, Korea, Republic of|Seoul National University Hospital, Jungni I Gu, Seoul, 3080, Korea, Republic of|Asan Medical Center, Seul, Seoul, 5505, Korea, Republic of|Dong-A University Hospital, Busan, 49201, Korea, Republic of|Kyungpook National University Hospital, Daegu, 41944, Korea, Republic of|Gyeongsang National University Hospital, Jinju, 52727, Korea, Republic of|CHA Bundang Medical Center, Seongnam, 13496, Korea, Republic of|Yonsei University Health System - Severance Hospital, Seoul, 3722, Korea, Republic of|Samsung Medical Center, Seoul, 6351, Korea, Republic of|Centro de Estudios y Prevencion del Cancer (CEPREC), Tuxtla GutiÃ©rrez, Chiapas, 29038, Mexico|Instituto Nacional de Ciencias Medicas y Nutricion Salvador Zubiran, Mexico City, MX, 14080, Mexico|Hospital Universitario Jose Eleuterio Gonzalez, Monterrey, Nuevo Leon, 64460, Mexico|Radboud University Medical Center, Nijmegen, GA, 6525, Netherlands|Hospital Daniel Alcides Carrion, Bellavista, Callao, 07016, Peru|Instituto Nacional de Enfermedades Neoplasicas (INEN), Surquillo, Lima, 15038, Peru|Hospital Goyeneche, Arequipa, 04001, Peru|Hospital Nacional Arzobispo Loayza, Lima, 15082, Peru|Centrum Medyczne HCP Sp. z o.o., PoznaÅ„, Wielkopolskie, 61-485, Poland|Szpital Kliniczny Przemienienia PaÅ„skiego UM im. Karola Marcinkowskiego w Poznaniu, PoznaÅ„, Woj. Wielkopolskie, 60-569, Poland|Fundacao Champalimaud, Lisboa, 1400-038, Portugal|CUF Porto Hospital, Porto, 4100-180, Portugal|Instituto Portugues de Oncologia do Porto, Porto, 4200-072, Portugal|Onkologikoa, Donostia-San Sebastian, Gipuzkoa, 20014, Spain|Hospital Universitario Virgen de la Arrixaca HUVA, El Palmar, Murcia, 30120, Spain|Hospital General Universitario Gregorio Maranon, Madrid, 28007, Spain|Clinica Universidad de Navarra, Madrid, 28022, Spain|MD Anderson Cancer Center, Madrid, 28033, Spain|Hospital Universitario Ramon y Cajal, Madrid, 28034, Spain|Hospital Universitario 12 de Octubre, Madrid, 28043, Spain|Clinica Universidad de Navarra, Pamplona, Spain|Chang Gung Memorial Hospital CGMH - Kaohsiung Branch, Kaohsiung, 83301, Taiwan|Chang Gung Memorial Hospital, Linkou, Taichung, 40447, Taiwan|National Cheng Kung University Hospital NCKUH, Tainan, 704, Taiwan|Chi Mei Medical Center CMMC - Yongkang branch, Tainan, 710, Taiwan|National Taiwan University Hospital, Taipei, 10002, Taiwan|Taipei Veterans General Hospital, Taipei, 11217, Taiwan|Khon Kaen University KKU - Faculty of Medicine-Srinagarind Hospital, Khon Kaen, Muang, 40002, Thailand|Songklanagarind Hospital, Faculty of Medicine, Prince of Songkla University, Hat Yai, Songkhla, 90110, Thailand|Chulabhorn Hospital, HRH Princess Chulabhorn College of Medical Science, Chulabhorn Royal Academy, Bangkok, 10210, Thailand|Rajavithi hospital, Bangkok, 10400, Thailand|Maharaj Nakorn Chiang Mai Hospital, Faculty of Medicine, Chiang Mai University, ChiangMai, 50200, Thailand|University Hospitals Bristol NHS Foundation Trust, Bristol, BS2 8ED, United Kingdom|University College London Hospital NHS Foundation Trust, London, NW1 2PG, United Kingdom|Royal Free London NHS Foundation Trust, London, NW3 2QG, United Kingdom
	NCT03656536	A Study to Evaluate the Efficacy and Safety of Pemigatinib Versus Chemotherapy in Unresectable or Metastatic Cholangiocarcinoma	Unresectable Cholangiocarcinoma|Metastatic Cholangiocarcinoma	PHASE3	https://clinicaltrials.gov/study/NCT03656536	FIGHT-302	RECRUITING	The purpose of this study is to evaluate the efficacy and safety of pemigatinib versus gemcitabine plus cisplatin chemotherapy in first-line treatment of participants with unresectable or metastatic cholangiocarcinoma with FGFR2 rearrangement.	NO	DRUG: Pemigatinib|DRUG: Gemcitabine|DRUG: Cisplatin	Progression-free survival, Defined as the time from date of randomization until date of disease progression (according to Response Evaluation Criteria in Solid Tumors \[RECIST\] v1.1 and assessed by an independent central reviewer (ICR)) or death, whichever occurs first., Up to approximately 12 months	Overall response rate, Defined as the proportion of participants with best overall response of complete response (CR) or partial response (PR) per RECIST v1.1 as assessed by an ICR., Up to approximately 12 months|Overall survival, Defined as the time from date of randomization until death due to any cause., Up to approximately 12 months|Duration of response, Defined as the time from the date of the first assessment of CR or PR until the date of the first disease progression by an ICR per RECIST v1.1 or death, whichever occurs first., Up to approximately 12 months|Disease control rate, Defined as the proportion of participants who achieved best overall response of CR, PR, or stable disease (SD) per RECIST v1.1 as assessed by an ICR., Up to approximately 12 months|Number of treatment-emergent adverse events, Defined as adverse events reported for the first time or worsening of a pre-existing event after first dose of study drug., Up to approximately 12 months|Quality of Life impact as assessed by the EQ-5D-3L questionnaire, Up to 12 months|Quality of Life impact as assessed by the European Organisation for Research and Treatment of Cancer (EORTC) QLQ-30 questionnaire, Up to 12 months|Quality of Life impact as assessed by the EORTC QLQ-BIL21 questionnaire, Up to 12 months		Incyte Corporation		ALL	ADULT, OLDER_ADULT	434	INDUSTRY	INTERVENTIONAL	Allocation: RANDOMIZED|Intervention Model: PARALLEL|Masking: NONE|Primary Purpose: TREATMENT	INCB 54828-302	2019-06-03	2027-10-26	2028-07-27	2018-09-04		2023-10-05	Mayo Clinic Arizona, Phoenix, Arizona, 85054, United States|Marin Cancer Care, Greenbrae, California, 94904, United States|Georgetown University-Lombardi Comprehensive Cancer Center, Washington, District of Columbia, 20007, United States|Mayo Clinic-Florida, Jacksonville, Florida, 32224, United States|Mount Sinai Medical Center Comprehensive Cancer Center, Miami Beach, Florida, 33140, United States|Winship Cancer Institute of Emory University, Atlanta, Georgia, 30322, United States|University of Chicago Medical Center, Chicago, Illinois, 60637-1447, United States|Parkview Research Center, Fort Wayne, Indiana, 46845, United States|University of Iowa Hospital and Clinics, Iowa City, Iowa, 52242, United States|The University of Kansas Cancer Center, Westwood, Kansas, 66205, United States|Ochsner Clinic Foundation Ocf Ochsner Cancer Institute Oci, New Orleans, Louisiana, 70121, United States|Johns Hopkins Oncology Center, Baltimore, Maryland, 21287, United States|Boston Medical Center, Boston, Massachusetts, 02118, United States|Beth Israel Deaconess Medical Center, Boston, Massachusetts, 02215, United States|Barbara Ann Karmanos Cancer Hospital, Detroit, Michigan, 48201, United States|Henry Ford Hospital, Detroit, Michigan, 48202, United States|Karmanos Cancer Institute, Farmington Hills, Michigan, 48334, United States|Mayo Clinic, Rochester, Minnesota, 55905, United States|Comprehensive Cancer Centers of Nevada-Twain, Las Vegas, Nevada, 89169, United States|Summit Medical Group, Florham Park, New Jersey, 07932, United States|Icahn School of Medicine At Mount Sinai, New York, New York, 10029, United States|White Plains Hospital, White Plains, New York, 10601, United States|University Hospitals Cleveland Medical Center, Cleveland, Ohio, 44106, United States|Cleveland Clinic Foundation, Cleveland, Ohio, 44195, United States|Providence Portland Med. Ctr, Portland, Oregon, 97213, United States|Oregon Health & Science University, Portland, Oregon, 97239, United States|Fox Chase Cancer Center, Philadelphia, Pennsylvania, 19111, United States|Greenville Hospital System University Medical Center Institute For Translational Oncology Research, Greenville, South Carolina, 29605, United States|Baylor Scott and White Research Institute, Dallas, Texas, 75246, United States|Houston Methodist Research Institute, Houston, Texas, 77030, United States|Riverside Regional Medical Center, Newport News, Virginia, 23601, United States|Virginia Commonwealth University, Richmond, Virginia, 23229, United States|Virginia Mason Medical Center, Seattle, Washington, 98101, United States|West Virginia University Cancer Institute, Morgantown, West Virginia, 26506, United States|Aurora Research Institute, Wauwatosa, Wisconsin, 53226, United States|Landeskrankenhaus Universitatsklinikum Graz, Graz, 08036, Austria|Innsbruck University Hospital, Innsbruck, A-6020, Austria|Ordensklinikum Krankenhaus Der Barmherzigen Schwestern Linz, Linz, 04010, Austria|Salzburger Universitatsklinikum, Salzburg, 05020, Austria|Landeskrankenhaus Steyr, Steyr, 04400, Austria|Allgemeines Krankenhaus Der Stadt Wien, Vienna, 01090, Austria|Ulb Hospital Erasme, Bruxelles, 01070, Belgium|Universitair Ziekenhuis Brussel, Bruxelles, 01090, Belgium|Universitair Ziekenhuis Gent, Gent, 09000, Belgium|Hospital de Jolimont, Haine-st-paul, 07100, Belgium|Az Groeninge Campus Kennedylaan, Kortrijk, 08500, Belgium|Universitaire Ziekenhuis Leuven - Gasthuisberg, Leuven, 03000, Belgium|Chu Ucl Namur University Hospital Mont-Godinne, Yvoir, 05530, Belgium|Tom Baker Cancer Centre, Calgary, Alberta, T2N 4N2, Canada|Cancercare Manitoba, Winnipeg, Manitoba, R3E 0V9, Canada|Nova Scotia Health Authority/Qeii Health Sciences Centre, Halifax, Nova Scotia, B3H 4K4, Canada|Princess Margaret Cancer Center, Toronto, Ontario, MG5 2M9, Canada|McGill University Health Centre Research Institute, Montreal, Quebec, H4A 3J1, Canada|Peking Union Medical College Hospital, Beijing, 100032, China|West China Hospital Sichuan University, Chengdu, 610041, China|Fujian Cancer Hospital, Fuzhou, 350005, China|Sun Yat-Sen Memorial Hospital Sun Yat-Sen University, Guangdong, 510000, China|Sun Yat-Sen Memorial Hospital Sun Yat-Sen University, Guangzhou, 510000, China|Shulan Hangzhou Hospital Co Ltd, Hangzhou, 310000, China|The Second Affiliated Hospital of Zhejiang University School of Medicine, Hangzhou, 310009, China|Heilongjiang Province Cancer Hospital, Harbin, 150081, China|University of Science and Technology of China-First Affiliated Hospital (Anhui Provincial Hospital), Hefei, 230001, China|Kunming 1St People'S Hospital, Kunming, 650032, China|Jiangsu Province Hospital, Nanjing, 210029, China|The Affiliated Hospital of Qingdao University, Shandong, 266071, China|Zhongshan Hospital Fudan University, Shanghai, 200032, China|Xinhua Hospital Affiliated to Shanghai Jiao Tong University School of Medicine, Shanghai, 200092, China|Xinhua Hospital, SHanghai, 200092, China|Sichuan Cancer Hospital, Sichuan, 610041, China|Tianjin Medical University Cancer Institute Hospital, Tianjin, 300060, China|Tongji Hospital Huazhong University of Science and Technology, Wuhan, 430030, China|Hubei Cancer Hospital, Wuhan, 430079, China|Northern Jiangsu Peoples Hospital, Yangzhou, 225001, China|Herlev Og Gentofte Hospital, Herlev, 02730, Denmark|Docrates Cancer Center, Helsinki, 00180, Finland|Helsinki University Central Hospital, Helsinki, 00290, Finland|Tampere University Hospital, Tampere, 33521, Finland|Institut Sainte Catherine, Avignon Cedex 9, 84918, France|Chu Besancon Hospital Jean Minjoz, BesanÃ§on, 25030, France|Institut Bergonie, Bordeaux Cedex, 33076, France|Hopital Beaujon, Clichy, 92110, France|Chu de Limoges - Hospital Dupuytren, Limoges Cedex, 87042, France|Hopital Prive Jean Mermoz, Lyon Cedex 08, 69373, France|Chu Hopital de La Timone, Marseille Cedex 5, 13385, France|Centre Hospitalier Universitaire de Nantes, Nantes, 44000, France|Centre Antoine Laccassagne, Nice Cedex 02, 06189, France|Hospital Universitaire Pitie-Salpetriere, Paris Cedex 13, 75013, France|Hopital Europeen Georges Pompidou (Hegp), Paris Cedex 15, 75015, France|Centre Hospitalier Universitaire de Bordeaux - Hospital Haut-Leveque, Pessac Cedex, 336600, France|Hospital de La Miletrie, Poitiers Cedex, 86021, France|Hopital Charles Nicolle Chu Rouen Hospital de Bois-Guillaume, Rouen Cedex, 76031, France|University Hospital of Saint Etienne, Saint Etienne, 42055, France|Centre de Lutte Contre Le Cancer - Institut de Cancerologie de L'Ouest - Rene Gauducheau, Saint Herblain, 44800, France|Chu Toulouse Hopital Rangueil, Toulouse Cedex 9, 31059, France|Chu Vandoeuvre-Les-Nancy Hopital Brabois, Vandoeuvre Les Nancy, 54511, France|Institut Gustave Roussy, Villejuif Cedex, 94805, France|University Medical Center Rwth Aachen, Aachen, 52074, Germany|Charite - Campus Virchow-Klinikum, Berlin, 13353, Germany|Charite Universitaetsmedizin Berlin - Campus Charite Mitte, Berlin, 13353, Germany|Universitatsklinikum Bonn Aoer, Bonn, 53127, Germany|Klinikum Bremen-Nord, Bremen, 28755, Germany|University Clinic Carl Gustav Carus Technical University Dresden, Dresden, 01307, Germany|Klinikum Der Johann Wolfgang Goethe University, Frankfurt, 60590, Germany|University Medical Center Freiburg, Freiburg, 79106, Germany|Universitatsklinikum Hamburg Eppendorf, Hamburg, 20246, Germany|Asklepios Klinik Altona, Hamburg, 22763, Germany|Hannover Medical School, Hannover, 30625, Germany|Universitaetsklinikum Des Saarlandes, Homburg / Saar, 66421, Germany|Universitatsklinikum Koln, Koln, 50937, Germany|Universitatsklinikum Leipzig Aor, Leipzig, 04103, Germany|Klinikum Ludwigsburg, Ludwigsburg, 71640, Germany|Otto-Von-Guericke-Universitat Magdeburg, Magdeburg, 39120, Germany|Universitatsmedizin Der Johannes Gutenberg-Universitat Mainz Iii, Mainz, 55131, Germany|University Hospital Grosshadern Munich, Munich, 81377, Germany|Klinikum Nuernberg, Nuernberg, 90419, Germany|Universitaetsklinikum in Tubingen, Tubingen, 72076, Germany|University Hospital Tuebingen, Tubingen, 72076, Germany|Universitatkinikums Ulm, ULM, 89081, Germany|St. Vincent'S University Hospital, Dublin 4, D04 Y8V0, Ireland|Soroka University Medical Center, Beer-sheva, 84001, Israel|Rambam Health Care Campus, Haifa, 3109601, Israel|Hadassah University Hospital, Jerusalem, 9112001, Israel|Rabin Medical Center - Beilinson Hospital, Petach Tikva, 4941492, Israel|Tel Aviv Sourasky Medical Center, Tel Aviv, 64239, Israel|Azienda Ospedaliero Universitaria Ospedali Riuniti, Ancona, 60126, Italy|Istituto Tumori Giovanni Paolo Ii Irccs Ospedale Oncologico Bari, Bari, 70124, Italy|Ospedale Papa Giovanni Xxiii, Bergamo, 24127, Italy|Azienda Ospedaliera Universitaria Policlinico Sant'Orsola Malpighi, Bologna, 40138, Italy|Fondazione Del Piemonte Per L'Oncologia Ircc Candiolo, Candiolo, 10060, Italy|Presidio Ospedaliero Garibaldi Nesima, Catania, 95100, Italy|Ospedale Degli Infermi - Faenza, Faenza, 48018, Italy|Irccs Azienda Ospedaliera Universitaria San Martino, Genova, 16132, Italy|Comitato Etico Fondazione Irccs Istituto Nazionale Dei Tumori Milano, Milano, 20133, Italy|Istituto Di Ricovero E Cura A Carattere Scientifico (Irccs) Ospedale San Raffaele, Milan, 20132, Italy|European Institute of Oncology, Milan, 20141, Italy|Azienda Socio Sanitaria Territoriale Grande Ospedale Metropolitano Niguarda, Milan, 20162, Italy|A.O.U. Di Modena - Policlinico, Modena, 41124, Italy|Istituto Nazionale Tumori Irccs Fondazione Pascale, Napoli, 80131, Italy|Universita Degli Studi Della Campania Luigi Vanvitelli U.O.C. Oncologia Medica, Napoli, 80138, Italy|Azienda Ospedaliera Universitaria San Luigi Gonzaga Orbassano, Orbassano, 10043, Italy|Iov - Istituto Oncologico Veneto Irccs, Padova, 35128, Italy|Presidio Ospedaliero Pescara, Pescara, 65124, Italy|Azienda Ospedaliera Universitaria Pisana, Pisa, 56126, Italy|Fondazione Policlinico Universitario Agostino Gemelli Irccs, Roma, 00137, Italy|Istituto Nazionale Tumori Regina Elena Irccs, Roma, 00144, Italy|Universita Campus Bio Medico Di Roma, Rome, 00128, Italy|Azienda Ospedaliera San Camillo Forlanini, Rome, 00152, Italy|Irccs Istituto Clinico Humanitas, Rozzano, 20089, Italy|Azienda Ospedaliera Universitaria Senese Policlinico Santa Maria Alle Scotte, Siena, 53100, Italy|Centro Ricerche Cliniche Di Verona (Crc), Verona, 37134, Italy|San Bartolo Hospital, Vicenza, 36100, Italy|University of Tokyo Hospital, Bunkyo, 113-8655, Japan|Chiba University Hospital, Chiba, 260-8677, Japan|Chiba Cancer Center, Chiba, 260-8717, Japan|National Hospital Organization Kyushu Cancer Center, Fukuoka-shi, 812-8582, Japan|National Hospital Organization Kyushu Cancer Center, Fukuoka, 811-1395, Japan|Hiroshima University Hospital, Hiroshima-shi, 734-8551, Japan|Hokkaido University Hospital, Hokkaido, 060-8648, Japan|Hyogo College of Medicine Hospital, Hyogo, 663-8501, Japan|Kanazawa University Hospital, Ishikawa, 920-8641, Japan|Teikyo University Hospital, Itabashi-ku, 173-8606, Japan|Kobe University Hospital, Kobe-shi, 650-0017, Japan|Cancer Institute Hospital of Jfcr, Koto-ku, 135-8550, Japan|Kyoto University Hospital, Kyoto-shi, 606-8507, Japan|Nho Shikoku Cancer Center, Matsuyama-shi, 791-0280, Japan|Kyorin University Hospital, Mitaka-shi, 181-8611, Japan|Aichi Cancer Center Hospital, Nagoya-shi, 464-8681, Japan|Niigata Cancer Center Hospital, Niigata, 951-8566, Japan|Osaka International Cancer Institute, Osaka-shi, 541-8567, Japan|Kindai University Hospital, Osakasayama City, 589-8511, Japan|Saitama Cancer Center, Saitama, 362-0806, Japan|Tohoku University Hospital, Sendai-shi, 980-8574, Japan|Jichi Medical University Hospital, Shimotsuke-shi, 329-0498, Japan|Keio University Hospital, Shinjuku-ku, 160-8582, Japan|Shizuoka Cancer Center, Shizuoka, 411-8777, Japan|Osaka University Hospital, Suita-shi, 565-0871, Japan|Toyama University Hospital, Toyama, 930-0194, Japan|Yamaguchi University Hospital, UBE, 755-8505, Japan|Wakayama Medical University Hospital, Wakayama, 641-8509, Japan|Yokohama City University Medical Center, Yokohama-shi, 232-0024, Japan|Kanagawa Cancer Center, Yokohama-shi, 241-8515, Japan|Oita University Hospital, Yufu-shi, 879-5593, Japan|Amsterdam University Medical Centre, Amsterdam, 1100 DD, Netherlands|Maastricht Umc+, Maastricht, 6202 AZ, Netherlands|Erasmus Medical Center, Rotterdam, 3015 CE, Netherlands|Umc Utrecht, Utrecht, 3584 CX, Netherlands|Oslo University Hospital, Oslo, 00450, Norway|Hospital de La Santa Creu I Sant Pau, Barcelona, 08026, Spain|Hospital General Universitario Vall D Hebron, Barcelona, 08035, Spain|Hospital Clinic Barcelona Main, Barcelona, 08036, Spain|Hospital Clinic Barcelona Main, Barcelona, 08036, Spain|Hospital Universitario Reina Sofia, Cordoba, 14004, Spain|Hospital Universitario Reina Sofia, CÃ³rdoba, 14004, Spain|Hospital Materno Teresa Herrera, La CoruÃ±a, 15006, Spain|Hospital General Universitario Gregorio Maranon, Madrid, 28007, Spain|Hospital Universitario Ramon Y Cajal, Madrid, 28034, Spain|Hospital Universitario Hm Sanchinarro, Madrid, 28050, Spain|Hospital Regional Universitario de Malaga, MÃ¡laga, 29010, Spain|Clinica Universidad de Navarra (Cun), Pamplona, 31008, Spain|Hospital Universitari Parc Tauli, Sabadell, 08208, Spain|HOSPITAL UNiVERSITARIO DONOSTIA, San Sebastian, 20014, Spain|Hospital Universitario Marques de Valdecilla, Santander, 39008, Spain|Hospital General Universitario de Valencia, Valencia, 46014, Spain|Sahlgrenska University Hospital, GÃ¶teborg, 413 46, Sweden|Karolinska Institute Universitetssjukhuset Solna, Solna, 171 64, Sweden|Inselspital - Universitaetsspital Bern, Bern, 03010, Switzerland|Universitatsspital Zurich, Zuerich, 08091, Switzerland|Aberdeen Royal Infirmary, Aberdeen, AB25 2ZN, United Kingdom|Addenbrooke'S Hospital, Cambridge, CB2 0QQ, United Kingdom|Velindre Cancer Centre, Cardiff, CF14 2TL, United Kingdom|University Hospital Coventry and Warwickshire, Coventry, CV2 2DX, United Kingdom|The Royal Marsden Nhs Foundation Trust - Chelsea, London, SW3 6JJ, United Kingdom|Imperial College Healthcare Nhs Trust - Hammersmith Hospital, London, W12 0HS, United Kingdom|University College London Hospitals (Uclh), London, WC1E 6BT, United Kingdom|Kent Oncology Centre - Maidstone Hospital, Maidstone, ME16 9QQ, United Kingdom|The Christie Nhs Foundation Trust, Manchester, M20 4BV, United Kingdom|The Royal Marsden Nhs Foundation Trust - Sutton, Sutton, SM2 5PT, United Kingdom
	NCT03773302	Phase 3 Study of BGJ398 (Oral Infigratinib) in First Line Cholangiocarcinoma With FGFR2 Gene Fusions/Translocations	Advanced Cholangiocarcinoma|FGFR2 Gene Mutation	PHASE3	https://clinicaltrials.gov/study/NCT03773302		TERMINATED	Infigratinib is an oral drug which selectively binds to fibroblast growth factor receptor (FGFR) 2 and is being developed to treat participants with FGFR2 mutated cholangiocarcinoma. The purpose of the study is to evaluate the efficacy and safety of the investigational agent oral infigratinib vs standard of care chemotherapy (gemcitabine plus cisplatin) in first-line treatment of participants with unresectable locally advanced or metastatic cholangiocarcinoma with FGFR2 fusion/rearrangement. Subjects will be randomized 2:1 to receive infigratinib or gemcitabine plus cisplatin.	NO	DRUG: BGJ398|DRUG: Gemcitabine|DRUG: Cisplatin	Progression-free survival (central imaging assessment), Defined as the time from randomization until date of disease progression by blinded independent central imaging assessment (Response Evaluation Criteria in Solid Tumors \[RECIST\] v. 1.1) or death, whichever occurs first., Approximately 11 months on average	Overall survival in participants treated with infigratinib versus gemcitabine with cisplatin, Defined as time from date of randomization until death due to any cause, Approximately 15 months on average|Investigator assessed progression free survival in participants treated with infigratinib compared to gemcitabine and cisplatin, Defined as the time from randomization until date of disease progression by site investigator (RECIST v1.1) or death, whichever occurs first., Approximately 10 months on average|Evaluate the efficacy in participants treated with infigratinib versus gemcitabine with cisplatin by overall response rate (ORR) determined by blinded independent central assessment and the investigator., Approximately 10 months on average|Evaluate the efficacy in participants treated with infigratinib versus gemcitabine with cisplatin by best overall response (BOR) determined by blinded independent central assessment and the investigator., Approximately 10 months on average|Evaluate the efficacy in participants treated with infigratinib versus gemcitabine with cisplatin by duration of response (DOR) determined by blinded independent central assessment and the investigator., Approximately 10 months on average|Evaluate the efficacy in participants treated with infigratinib versus gemcitabine with cisplatin by disease control rate (PR+CR+SD) determined by blinded independent central assessment and the investigator., Approximately 10 months on average|Number of participants with adverse events (AEs) and serious adverse events (SAEs) as a measure of safety and tolerability of infigratinib., Approximately from baseline to last dose date of study treatment + 30 days, approximately 12 months on average		QED Therapeutics, Inc.	Helsinn Healthcare SA	ALL	ADULT, OLDER_ADULT	48	INDUSTRY	INTERVENTIONAL	Allocation: RANDOMIZED|Intervention Model: PARALLEL|Masking: NONE|Primary Purpose: TREATMENT	QBGJ398-301|2018-004004-19	2019-12-27	2023-03-01	2023-03-01	2018-12-12		2023-04-03	Banner MD Anderson Cancer Center, Gilbert, Arizona, 85234, United States|University of Arizona, Tucson, Arizona, 85724, United States|University of Arkansas for Medical Sciences, Little Rock, Arkansas, 72205, United States|St. Joseph Heritage Healthcare, Fullerton, California, 92835, United States|USC Norris Cancer Center, Los Angeles, California, 90033, United States|University of California Los Angeles, Los Angeles, California, 90095, United States|Florida Hospital Medical Group, Orlando, Florida, 32804, United States|UF Health Cancer Center at Orlando Health, Orlando, Florida, 32806, United States|Northwestern Memorial Hospital, Chicago, Illinois, 60611, United States|University Medical Center - New Orleans, New Orleans, Louisiana, 70112, United States|Frederick Regional Healthcare Systems/James M. Stockman Cancer Institute, Frederick, Maryland, 21702, United States|Massachusetts General Hospital, Boston, Massachusetts, 02114, United States|Barbara Ann Karmanos Cancer Institute - Lawrence and Idell Weisberg Cancer Treatment Center, Detroit, Michigan, 48201, United States|Cancer and Hematology Centers of Western Michigan, Grand Rapids, Michigan, 49503, United States|William Beaumont Hospital, Royal Oak, Michigan, 48073, United States|NYU Langone Medical Center, New York, New York, 10016, United States|Memorial Sloan Kettering Cancer Center, New York, New York, 10021, United States|Levine Cancer Institute - Charlotte, Charlotte, North Carolina, 28204, United States|University of Cincinnati Medical Center, Cincinnati, Ohio, 45267, United States|Ohio State University Comprehensive Cancer Center, Columbus, Ohio, 43202, United States|Charleston Oncology, Charleston, South Carolina, 29414, United States|Parkland Health and Hospital System, Dallas, Texas, 75343, United States|University of Texas Southwestern Medical Center, Dallas, Texas, 75390, United States|University of Texas MD Anderson Cancer Center, Houston, Texas, 77030, United States|Baylor College of Medicine, Houston, Texas, 77096, United States|Chris O'Brien Lifehouse Hospital, Camperdown, New South Wales, Australia|Blacktown Hospital, Darlinghurst, New South Wales, Australia|Royal Adelaide Hospital, Adelaide, South Australia, Australia|Monash Medical Centre, Bentleigh East, Victoria, Australia|Peninsula & South Eastern Haematology and Oncology Group, Frankston, Victoria, Australia|St John of God Hospital Subiaco, Subiaco, Western Australia, Australia|Cliniques Universitaires Saint-Luc, Bruxelles, Brussels, 1200, Belgium|Grand Hopital de Charleroi, Charleroi, 6000, Belgium|Universitair Ziekenhuis Antwerpen, Edegem, 2650, Belgium|Cross Cancer Institute, Edmonton, Alberta, Canada|Ottawa Hospital, Ottawa, Ontario, K1H 8L6, Canada|St. Josephs Health Centre, Toronto, Ontario, Canada|Jewish General Hospital, MontrÃ©al, Quebec, H3T 1E2, Canada|Peking University People's Hospital, Beijing, 100033, China|Beijing Cancer Hospital, Beijing, 100142, China|Peking University Third Hospital, Beijing, 100191, China|Hunan Cancer Hospital, Changsha, 410006, China|Guangzhou First People's Hospital, Guangzhou, 510080, China|Hubei Cancer Hospital, Hubei, 430079, China|Liaoning Cancer Hospital & Institute, Shenyang, 110042, China|The First Affiliated Hospital, Sun Yat-sen University, Zhongshan, 510060, China|Hopital Henri Mondor, CrÃ©teil, Val-de-Marne, 94000, France|CHRU Dijon, Dijon, 21000, France|Centre Georges-Francois Leclerc, Dijon, 21079, France|Hopital Claude Huriez Rue Michel Polonovski (CHRU) Lille, Lille, 59000, France|Groupement Hospitalier Edouard Herriot, Lyon, 69437, France|Hopital Nord Franche-Comte, MontbÃ©liard, 25200, France|Groupe Hospitalier Archet I Et II, Nice, 06202, France|Hopital Cochin, Paris, 75014, France|HÃ´pital Saint Antoine, Paris, 75571, France|L'Institut Mutualiste Montsouris, Paris, 75674, France|UniversitÃ¤tsklinikum TÃ¼bingen, TÃ¼bingen, Baden-Wurttemberg, 72076, Germany|Klinikum rechts der Isar der Technischen UniversitÃ¤t MÃ¼nchen, MÃ¼nchen, Bayern, 81675, Germany|Klinikum Dortmund gGmbH, Dortmund, 44137, Germany|University Clinic Heidelberg, Heidelberg, 69120, Germany|Azienda Socio Sanitaria Territoriale di Cremona (ASST), Cremona, 26100, Italy|Istituto Scientifico Romagnolo Per Lo Studio E La Cura Dei Tumori IRST, Meldola, 47014, Italy|Fondazione IRCCS Ca' Granda Ospedale Maggiore Policlinico, Milano, 20122, Italy|ASST Grande Ospedale Metropolitano Niguarda, Milano, 20162, Italy|Istituto Oncologico Veneto - I.R.C.C.S., Padova, 35128, Italy|Policlinico Universitario Campus Biomedico Di Roma, Roma, 00128, Italy|Pusan National University Hospital, Pusan, Korea, Republic of|Seoul National University Bundang Hospital, Seongnam-si, Korea, Republic of|SMG - SNU Boramae Medical Center, Seoul, 07061, Korea, Republic of|Samsung Medical Center, Seoul, Korea, Republic of|Seoul National University Hospital, Seoul, Korea, Republic of|Severance Hospital Yonsei University Health System, Seoul, Korea, Republic of|The Catholic University of Korea, Seoul St. Mary's Hospital, Seoul, Korea, Republic of|Ajou University Hospital, Suwon-si, Korea, Republic of|Hospital Beatriz Angelo, Loures, Lisboa, 2674-514, Portugal|Hospital Garcia de Orta, Almada, 2801-951, Portugal|Centro Hospitalar E UniversitÃ¡rio de Coimbra EPE, Coimbra, 3000-075, Portugal|Instituto PortuguÃªs de Oncologia Francisco Gentil Centro Regional de Oncologia de Coimbra EPE, Coimbra, 3000-075, Portugal|Centro Hospitalar Lisboa Norte, E.P.E. - Hospital de Santa Maria, Lisboa, 1649-035, Portugal|Hospital CUF Descobertas, Lisboa, 1998-018, Portugal|Instituto PortuguÃªs de Oncologia de Lisboa Francisco Gentil, E.P.E., Lisbon, 1099-023, Portugal|Centro Hospitalar do Porto - Hospital de Santo AntÃ³nio, Porto, 4099-001, Portugal|Instituto Portugues de Oncologia Do Porto Francisco Gentil Epe - PPDS, Porto, 4200-072, Portugal|Centro Hospitalar de SÃ£o JoÃ£o, E.P.E., Porto, 4200-319, Portugal|Hospital Oncologico, Puerto Rico Medical Center, Rio Piedras, 00935, Puerto Rico|Hospital Universitario Virgen Macarena, Sevilla, Andalucia, 41009, Spain|Hospital Universitario Miguel Servet, Zaragoza, Aragon, 50009, Spain|Complejo Asistencial Universitario de Salamanca - Hospital Clinico, Salamanca, Castilla Y Leon, 37007, Spain|Hospital Universitario Germans Trias i Pujol, Badalona, Cataluna, 08916, Spain|Instituto Catalan de Oncologio ICO I'Hospitalet, Barcelona, Cataluna, 08907, Spain|Hospital Universitario Vall d'HebrÃ³n - PPDS, Barcelona, 08035, Spain|Hospital General Universitario Gregorio Maranon, Madrid, 28007, Spain|Hospital Universitario Ramon y Cajal, Madrid, 28034, Spain|Hospital Universitario 12 de Octubre, Madrid, 28041, Spain|Hospital Universitario La Paz, Madrid, 28046, Spain|Hospital Universitario HM Sanchinarro - CIOCC, Madrid, 28050, Spain|Hospital Universitari i Politecnic La Fe de Valencia, Valencia, 46026, Spain|National Cheng Kung University Hospital, Tainan City, Tainan, 704, Taiwan|National Taiwan University Hospital - YunLin Branch, Huwei, 632, Taiwan|Chang Gung Memorial Hospital - Kaohsiung, Kaohsiung, 833, Taiwan|China Medical University Hospital, Taichung City, 40447, Taiwan|Chi Mei Hospital, Liouying, Tainan, 73657, Taiwan|Taipei Veterans General Hospital, Taipei, 11217, Taiwan|National Taiwan University Hospital, Taipei, Taiwan|Chang Gung Memorial Hospital, Linkou, Taoyuan City, 333, Taiwan|Songklanagarind Hospital, Prince of Songkla University, Hat Yai, Songkla, 90110, Thailand|Chulalongkorn University, Bangkok, 10330, Thailand|Ramathibodi Hospital Mahidol University, Bangkok, Thailand|Maharaj Nakorn Chiang Mai Chiang Mai University, Chiang Mai, 50200, Thailand|Srinagarind Hospital, Khon Kaen, Thailand|Naresuan University, Phitsanulok, Thailand|Nottingham City Hospital, Nottingham, Nottinghamshire, NG5 1PB, United Kingdom|Royal Marsden Hospital, Sutton, Surrey, SM2 5PT, United Kingdom|The Clatterbridge Cancer Centre NHS Foundation Trust, Bebington, Wirral, CH63 4JY, United Kingdom|Guys Hospital, London, SE1 9RT, United Kingdom|The Christie NHS Foundation Trust - PPDS, Manchester, M20 4BX, United Kingdom
	NCT01457846	Efficacy and Safety of AZD4547 Versus Paclitaxel in Patients With Advanced Gastric or Gastro-oesophageal Cancer	Gastro-oesophageal Junction Cancer|Gastric Cancer	PHASE2	https://clinicaltrials.gov/study/NCT01457846	SHINE	TERMINATED	The purpose of this study is to assess the efficacy, safety and tolerability of AZD4547 compared with paclitaxel in patients with advanced gastric or lower-oesophageal cancer whose tumours are found to have FGFR2 polysomy or gene amplification.	YES	DRUG: AZD4547|DRUG: paclitaxel	Median Progression Free Survival, PFS is the time from randomisation until the date of objective disease progression as defined by Response Evaluation Criteria In Solid Tumours (RECIST version 1.1) or death (by any cause in the absence of progression)., Tumour size assessed at week 8 (Â±1 week) and then every 8 weeks (Â±1 week)	Overall Survival : Number of Patients Who Had Died at DCO (Data Cut Off), Tumour size assessed at week 8 (Â±1 week) and then every 8 weeks (Â±1 week)|Objective Response Rate, ORR=Percentage of patients with at least one visit response of CR (complete response) or PR (partial response) that is confirmed at least 4 weeks later; CR:disappearance of target lesions and no new lesions; PR is at least 30% decrease in sum of diameters of lesions taking as a reference the smallest sum since treatment started., Week 8 (Â±1 week) and then every 8 weeks (Â±1 week)|Percentage Change From Baseline at Week 8 in Target Lesion Size, A negative change denotes a reduction in target lesion size. Percentage change from baseline in tumour size at 8 weeks in target lesion size., Baseline, Week 8 (Â±1 week)|Percentage of Patients Without Progressive Disease at 8 Weeks, PD = A â‰¥ 20% increase in the sum of diameters of target lesions and an absolute increase of â‰¥ 5mm, taking as reference the smallest sum of diameters since treatment started including the baseline sum of diamters, Week 8 (Â±1 week)		AstraZeneca		ALL	ADULT, OLDER_ADULT	960	INDUSTRY	INTERVENTIONAL	Allocation: RANDOMIZED|Intervention Model: PARALLEL|Masking: NONE|Primary Purpose: TREATMENT	D2610C00004	2011-11	2013-08	2015-02	2011-10-24	2016-02-11	2017-03-07	Research Site, Brussels (Anderlecht), Belgium|Research Site, Brussels (WoluwÃ©-St-Lambert), Belgium|Research Site, Leuven, Belgium|Research Site, Liege, Belgium|Research Site, Plovdiv, Bulgaria|Research Site, Sofia, Bulgaria|Research Site, Vratza, Bulgaria|Research Site, Fredericton, New Brunswick, Canada|Research Site, Toronto, Ontario, Canada|Research Site, Brno, Czech Republic|Research Site, Olomouc, Czech Republic|Research Site, Praha 2, Czech Republic|Research Site, Saint Cloud, France|Research Site, Villejuif, France|Research Site, Hamburg, Germany|Research Site, Mainz, Germany|Research Site, Budapest, Hungary|Research Site, Debrecen, Hungary|Research Site, NyÃ­regyhÃ¡za, Hungary|Research Site, Bangalore, India|Research Site, Chennai, India|Research Site, Hyderabad, India|Research Site, Nagpur, India|Research Site, Pune, India|Research Site, Vellore, India|Research Site, Ancona, Italy|Research Site, Milano, Italy|Research Site, Pisa, Italy|Research Site, Roma, Italy|Research Site, Chiba-shi, Japan|Research Site, Chuo-ku, Japan|Research Site, Koto-ku, Japan|Research Site, Nagoya-shi, Japan|Research Site, Sapporo-shi, Japan|Research Site, Takatsuki-shi, Japan|Research Site, Anyang-si, Korea, Republic of|Research Site, Daegu, Korea, Republic of|Research Site, Hwasun-gun, Korea, Republic of|Research Site, Jeonju-si, Korea, Republic of|Research Site, Seongnam-si, Korea, Republic of|Research Site, Seoul, Korea, Republic of|Research Site, Brasov, Romania|Research Site, Cluj Napoca, Romania|Research Site, A CoruÃ±a, Spain|Research Site, Barcelona, Spain|Research Site, Madrid, Spain|Research Site, Oviedo, Spain|Research Site, Santander, Spain|Research Site, Sevilla, Spain|Research Site, Keelung, Taiwan|Research Site, Taichung, Taiwan|Research Site, Taipei, Taiwan|Research Site, Taoyuan, Taiwan|Research Site, Kharkiv, Ukraine|Research Site, Lviv, Ukraine|Research Site, Aberdeen, United Kingdom|Research Site, London, United Kingdom|Research Site, Maidstone, United Kingdom|Research Site, Manchester, United Kingdom|Research Site, Sutton, United Kingdom|Research Site, Wolverhampton, United Kingdom
	NCT05859477	Nivolumab in Combination With Chemotherapy for FGFR2-positive Metastatic Gastric Cancer	Metastatic Gastric Cancer|PD-L1 Gene Amplification|FGFR2 Amplification	PHASE2	https://clinicaltrials.gov/study/NCT05859477	NIVOFGFR2	RECRUITING	The goal of this phase 2 clinical trial is to evaluate the efficacy of nivolumab in combination with CapeOX in patients with FGFR2-positive/PD-L1-positive/HER2-negative metastatic gastric cancer.	NO	DRUG: Nivolumab|DRUG: Capecitabine|DRUG: Oxaliplatin	1-year progression-free survival (PFS), Proportion of patients who will be progression-free at 1 year, 12 months	Median PFS, From first day of treatment to the first observation of disease progression or death due to any cause, 18 months|Median overall survival (OS), From first day of treatment to time of death due to any cause., 24 months|Objective response rate (ORR), Per Response Evaluation Criteria In Solid Tumors Criteria (RECIST v1.0) for target lesions and assessed by CT: Complete Response (CR), Disappearance of all target lesions; Partial Response (PR), \>=30% decrease in the sum of the longest diameter of target lesions; Overall Response (OR) = CR + PR, 18 months|Toxicity Summary, toxicity assessed by Common Terminology Criteria for Adverse Events (CTCAE) version 5.0. Grade 3 and above adverse events possibly, probably or definitely related to treatment., Up to 30 days post treatment		Kidney Cancer Research Bureau		ALL	ADULT, OLDER_ADULT	23	OTHER	INTERVENTIONAL	Allocation: NA|Intervention Model: SINGLE_GROUP|Masking: NONE|Primary Purpose: TREATMENT	NIVOFGFR2	2022-06-05	2023-12-01	2024-12-01	2023-05-16		2023-05-16	Bureau for Cancer Research, New York, New York, 10032, United States
	NCT03155620	Targeted Therapy Directed by Genetic Testing in Treating Pediatric Patients With Relapsed or Refractory Advanced Solid Tumors, Non-Hodgkin Lymphomas, or Histiocytic Disorders (The Pediatric MATCH Screening Trial)	Advanced Malignant Solid Neoplasm|Ann Arbor Stage III Non-Hodgkin Lymphoma|Ann Arbor Stage IV Non-Hodgkin Lymphoma|Histiocytic Sarcoma|Juvenile Xanthogranuloma|Langerhans Cell Histiocytosis|Malignant Glioma|Recurrent Childhood Rhabdomyosarcoma|Recurrent Ependymoma|Recurrent Ewing Sarcoma|Recurrent Glioma|Recurrent Hepatoblastoma|Recurrent Langerhans Cell Histiocytosis|Recurrent Malignant Germ Cell Tumor|Recurrent Malignant Solid Neoplasm|Recurrent Medulloblastoma|Recurrent Neuroblastoma|Recurrent Non-Hodgkin Lymphoma|Recurrent Osteosarcoma|Recurrent Peripheral Primitive Neuroectodermal Tumor|Recurrent Primary Central Nervous System Neoplasm|Recurrent Rhabdoid Tumor|Recurrent Soft Tissue Sarcoma|Refractory Ewing Sarcoma|Refractory Glioma|Refractory Hepatoblastoma|Refractory Langerhans Cell Histiocytosis|Refractory Malignant Germ Cell Tumor|Refractory Malignant Solid Neoplasm|Refractory Medulloblastoma|Refractory Neuroblastoma|Refractory Non-Hodgkin Lymphoma|Refractory Osteosarcoma|Refractory Peripheral Primitive Neuroectodermal Tumor|Refractory Primary Central Nervous System Neoplasm|Refractory Rhabdoid Tumor|Refractory Rhabdomyosarcoma|Rhabdoid Tumor|Stage III Osteosarcoma AJCC v7|Stage III Soft Tissue Sarcoma AJCC v7|Stage IV Osteosarcoma AJCC v7|Stage IV Soft Tissue Sarcoma AJCC v7|Stage IVA Osteosarcoma AJCC v7|Stage IVB Osteosarcoma AJCC v7|Wilms Tumor	PHASE2	https://clinicaltrials.gov/study/NCT03155620		RECRUITING	This Pediatric MATCH screening and multi-sub-study phase II trial studies how well treatment that is directed by genetic testing works in pediatric patients with solid tumors, non-Hodgkin lymphomas, or histiocytic disorders that have progressed following at least one line of standard systemic therapy and/or for which no standard treatment exists that has been shown to prolong survival. Genetic tests look at the unique genetic material (genes) of patients' tumor cells. Patients with genetic changes or abnormalities (mutations) may benefit more from treatment which targets their tumor's particular genetic mutation, and may help doctors plan better treatment for patients with solid tumors or non-Hodgkin lymphomas.	NO	PROCEDURE: Biopsy|PROCEDURE: Biospecimen Collection|PROCEDURE: Bone Marrow Aspiration and Biopsy|PROCEDURE: Bone Scan|PROCEDURE: Computed Tomography|DRUG: Ensartinib|DRUG: Erdafitinib|OTHER: Laboratory Biomarker Analysis|DRUG: Larotrectinib Sulfate|PROCEDURE: Magnetic Resonance Imaging|PROCEDURE: Mutation Carrier Screening|DRUG: Olaparib|DRUG: Palbociclib|OTHER: Pharmacological Study|PROCEDURE: Positron Emission Tomography|PROCEDURE: Radionuclide Imaging|DRUG: Samotolisib|DRUG: Selpercatinib|DRUG: Selumetinib Sulfate|DRUG: Tazemetostat|DRUG: Tipifarnib|DRUG: Ulixertinib|DRUG: Vemurafenib|PROCEDURE: X-Ray Imaging	Objective response rate (complete response/partial response), Response rates will be calculated as the percent of evaluable patients who are responders, and confidence intervals will be constructed using the Wilson score interval method., From enrollment to the end of treatment, up to 2 years on subprotocol|Proportion of pediatric patients whose advanced tumors have pathway alterations that can be targeted by select anti-cancer drugs, Match rate will be calculated as the percent of eligible patients who have an actionable mutation of interest and are matched to at least one of the subprotocols, and confidence intervals will be constructed using the Wilson score interval method., Up to 4 years	Percentage of patients with grade 3 or 4 adverse events, Will be assessed by the National Cancer Institute Common Terminology Criteria for Adverse Events version 5.0. All patients who receive at least one dose of protocol therapy will be considered in the evaluation of toxicity., From enrollment to the end of treatment, up to 2 years on subprotocol|Incidence of research biopsy related target toxicity, Defined as any \>= grade 3 toxicity or complication that is probably or definitely attributable to any biopsy-related anesthesia or imaging procedures that occurs within 14 days of research., Up to 14 days|Progression free survival (PFS), Will be estimated using the Kaplan-Meier method along with confidence intervals., From the initiation of protocol treatment to the occurrence of any of the following events: disease progression or disease recurrence or death from any cause, assessed up to 4 years|Pharmacokinetic (PK) parameters, A descriptive analysis of PK parameters will be performed in specific subprotocols to define systemic exposure, drug clearance, and other pharmacokinetic parameters., Up to 4 years	Genomic landscape of advanced pediatric solid tumors, non-Hodgkin lymphomas, and histiocytic disorders, A descriptive analysis will be performed and will be summarized with simple summary statistics. This analysis will be descriptive in nature., Up to 4 years|Change in genomics in advanced pediatric cancers, A descriptive analysis will be performed and will be summarized with simple summary statistics. This analysis will be descriptive in nature., Baseline up to 4 years|Diagnostic and profiling genomics of tumor approach, Will be evaluated through circulating tumor deoxyribonucleic acid (DNA). A descriptive analysis will be performed and will be summarized with simple summary statistics. This analysis will be descriptive in nature., Up to 4 years|Frequency of germline cancer susceptibility mutations in children with relapsed solid tumors and non-Hodgkin lymphomas, A descriptive analysis will be performed and will be summarized with simple summary statistics. This analysis will be descriptive in nature. Will assess the feasibility of return of the results in the National Clinical Trial Network (NCTN) group setting., Up to 4 years|Spectrum of germline cancer susceptibility mutations in children with relapsed solid tumors and non-Hodgkin lymphomas, A descriptive analysis will be performed and will be summarized with simple summary statistics. This analysis will be descriptive in nature. Will assess the feasibility of return of the results in the NCTN group setting., Up to 4 years	National Cancer Institute (NCI)		ALL	CHILD, ADULT	2316	NIH	INTERVENTIONAL	Allocation: NON_RANDOMIZED|Intervention Model: PARALLEL|Masking: NONE|Primary Purpose: SCREENING	NCI-2017-01251|NCI-2017-01251|APEC1621SC|APEC1621SC|U10CA180886	2017-07-31	2027-09-30	2027-09-30	2017-05-16		2023-10-23	Children's Hospital of Alabama, Birmingham, Alabama, 35233, United States|Providence Alaska Medical Center, Anchorage, Alaska, 99508, United States|Banner Children's at Desert, Mesa, Arizona, 85202, United States|Phoenix Childrens Hospital, Phoenix, Arizona, 85016, United States|Banner University Medical Center - Tucson, Tucson, Arizona, 85719, United States|Arkansas Children's Hospital, Little Rock, Arkansas, 72202-3591, United States|Kaiser Permanente Downey Medical Center, Downey, California, 90242, United States|City of Hope Comprehensive Cancer Center, Duarte, California, 91010, United States|Loma Linda University Medical Center, Loma Linda, California, 92354, United States|Miller Children's and Women's Hospital Long Beach, Long Beach, California, 90806, United States|Children's Hospital Los Angeles, Los Angeles, California, 90027, United States|Cedars Sinai Medical Center, Los Angeles, California, 90048, United States|Mattel Children's Hospital UCLA, Los Angeles, California, 90095, United States|Valley Children's Hospital, Madera, California, 93636, United States|UCSF Benioff Children's Hospital Oakland, Oakland, California, 94609, United States|Kaiser Permanente-Oakland, Oakland, California, 94611, United States|Children's Hospital of Orange County, Orange, California, 92868, United States|Lucile Packard Children's Hospital Stanford University, Palo Alto, California, 94304, United States|University of California Davis Comprehensive Cancer Center, Sacramento, California, 95817, United States|Rady Children's Hospital - San Diego, San Diego, California, 92123, United States|Naval Medical Center -San Diego, San Diego, California, 92134, United States|UCSF Medical Center-Mission Bay, San Francisco, California, 94158, United States|Lundquist Institute for Biomedical Innovation at Harbor-UCLA Medical Center, Torrance, California, 90502, United States|Children's Hospital Colorado, Aurora, Colorado, 80045, United States|Rocky Mountain Hospital for Children-Presbyterian Saint Luke's Medical Center, Denver, Colorado, 80218, United States|Connecticut Children's Medical Center, Hartford, Connecticut, 06106, United States|Yale University, New Haven, Connecticut, 06520, United States|Alfred I duPont Hospital for Children, Wilmington, Delaware, 19803, United States|MedStar Georgetown University Hospital, Washington, District of Columbia, 20007, United States|Children's National Medical Center, Washington, District of Columbia, 20010, United States|Broward Health Medical Center, Fort Lauderdale, Florida, 33316, United States|Golisano Children's Hospital of Southwest Florida, Fort Myers, Florida, 33908, United States|University of Florida Health Science Center - Gainesville, Gainesville, Florida, 32610, United States|Memorial Regional Hospital/Joe DiMaggio Children's Hospital, Hollywood, Florida, 33021, United States|Nemours Children's Clinic-Jacksonville, Jacksonville, Florida, 32207, United States|University of Miami Miller School of Medicine-Sylvester Cancer Center, Miami, Florida, 33136, United States|Nicklaus Children's Hospital, Miami, Florida, 33155, United States|AdventHealth Orlando, Orlando, Florida, 32803, United States|Arnold Palmer Hospital for Children, Orlando, Florida, 32806, United States|Nemours Children's Hospital, Orlando, Florida, 32827, United States|Nemours Children's Clinic - Pensacola, Pensacola, Florida, 32504, United States|Sacred Heart Hospital, Pensacola, Florida, 32504, United States|Johns Hopkins All Children's Hospital, Saint Petersburg, Florida, 33701, United States|Tampa General Hospital, Tampa, Florida, 33606, United States|Saint Joseph's Hospital/Children's Hospital-Tampa, Tampa, Florida, 33607, United States|Saint Mary's Hospital, West Palm Beach, Florida, 33407, United States|Children's Healthcare of Atlanta - Egleston, Atlanta, Georgia, 30322, United States|Memorial Health University Medical Center, Savannah, Georgia, 31404, United States|Kapiolani Medical Center for Women and Children, Honolulu, Hawaii, 96826, United States|Saint Luke's Cancer Institute - Boise, Boise, Idaho, 83712, United States|Lurie Children's Hospital-Chicago, Chicago, Illinois, 60611, United States|University of Illinois, Chicago, Illinois, 60612, United States|University of Chicago Comprehensive Cancer Center, Chicago, Illinois, 60637, United States|Loyola University Medical Center, Maywood, Illinois, 60153, United States|Saint Jude Midwest Affiliate, Peoria, Illinois, 61637, United States|Southern Illinois University School of Medicine, Springfield, Illinois, 62702, United States|Riley Hospital for Children, Indianapolis, Indiana, 46202, United States|Ascension Saint Vincent Indianapolis Hospital, Indianapolis, Indiana, 46260, United States|Blank Children's Hospital, Des Moines, Iowa, 50309, United States|University of Iowa/Holden Comprehensive Cancer Center, Iowa City, Iowa, 52242, United States|University of Kentucky/Markey Cancer Center, Lexington, Kentucky, 40536, United States|Norton Children's Hospital, Louisville, Kentucky, 40202, United States|Children's Hospital New Orleans, New Orleans, Louisiana, 70118, United States|Ochsner Medical Center Jefferson, New Orleans, Louisiana, 70121, United States|Eastern Maine Medical Center, Bangor, Maine, 04401, United States|Maine Children's Cancer Program, Scarborough, Maine, 04074, United States|University of Maryland/Greenebaum Cancer Center, Baltimore, Maryland, 21201, United States|Sinai Hospital of Baltimore, Baltimore, Maryland, 21215, United States|Johns Hopkins University/Sidney Kimmel Cancer Center, Baltimore, Maryland, 21287, United States|National Institutes of Health Clinical Center, Bethesda, Maryland, 20892, United States|Massachusetts General Hospital Cancer Center, Boston, Massachusetts, 02114, United States|Dana-Farber Cancer Institute, Boston, Massachusetts, 02215, United States|UMass Memorial Medical Center - University Campus, Worcester, Massachusetts, 01655, United States|C S Mott Children's Hospital, Ann Arbor, Michigan, 48109, United States|Wayne State University/Karmanos Cancer Institute, Detroit, Michigan, 48201, United States|Michigan State University Clinical Center, East Lansing, Michigan, 48824, United States|Helen DeVos Children's Hospital at Spectrum Health, Grand Rapids, Michigan, 49503, United States|Bronson Methodist Hospital, Kalamazoo, Michigan, 49007, United States|Beaumont Children's Hospital-Royal Oak, Royal Oak, Michigan, 48073, United States|Children's Hospitals and Clinics of Minnesota - Minneapolis, Minneapolis, Minnesota, 55404, United States|University of Minnesota/Masonic Cancer Center, Minneapolis, Minnesota, 55455, United States|Mayo Clinic in Rochester, Rochester, Minnesota, 55905, United States|University of Mississippi Medical Center, Jackson, Mississippi, 39216, United States|Children's Mercy Hospitals and Clinics, Kansas City, Missouri, 64108, United States|Cardinal Glennon Children's Medical Center, Saint Louis, Missouri, 63104, United States|Washington University School of Medicine, Saint Louis, Missouri, 63110, United States|Mercy Hospital Saint Louis, Saint Louis, Missouri, 63141, United States|Children's Hospital and Medical Center of Omaha, Omaha, Nebraska, 68114, United States|University of Nebraska Medical Center, Omaha, Nebraska, 68198, United States|University Medical Center of Southern Nevada, Las Vegas, Nevada, 89102, United States|Sunrise Hospital and Medical Center, Las Vegas, Nevada, 89109, United States|Alliance for Childhood Diseases/Cure 4 the Kids Foundation, Las Vegas, Nevada, 89135, United States|Summerlin Hospital Medical Center, Las Vegas, Nevada, 89144, United States|Dartmouth Hitchcock Medical Center/Dartmouth Cancer Center, Lebanon, New Hampshire, 03756, United States|Hackensack University Medical Center, Hackensack, New Jersey, 07601, United States|Morristown Medical Center, Morristown, New Jersey, 07960, United States|Saint Peter's University Hospital, New Brunswick, New Jersey, 08901, United States|Rutgers Cancer Institute of New Jersey-Robert Wood Johnson University Hospital, New Brunswick, New Jersey, 08903, United States|Albany Medical Center, Albany, New York, 12208, United States|Montefiore Medical Center - Moses Campus, Bronx, New York, 10467, United States|Roswell Park Cancer Institute, Buffalo, New York, 14263, United States|NYU Winthrop Hospital, Mineola, New York, 11501, United States|The Steven and Alexandra Cohen Children's Medical Center of New York, New Hyde Park, New York, 11040, United States|Laura and Isaac Perlmutter Cancer Center at NYU Langone, New York, New York, 10016, United States|NYP/Columbia University Medical Center/Herbert Irving Comprehensive Cancer Center, New York, New York, 10032, United States|Memorial Sloan Kettering Cancer Center, New York, New York, 10065, United States|NYP/Weill Cornell Medical Center, New York, New York, 10065, United States|University of Rochester, Rochester, New York, 14642, United States|Stony Brook University Medical Center, Stony Brook, New York, 11794, United States|State University of New York Upstate Medical University, Syracuse, New York, 13210, United States|New York Medical College, Valhalla, New York, 10595, United States|Mission Hospital, Asheville, North Carolina, 28801, United States|UNC Lineberger Comprehensive Cancer Center, Chapel Hill, North Carolina, 27599, United States|Carolinas Medical Center/Levine Cancer Institute, Charlotte, North Carolina, 28203, United States|Novant Health Presbyterian Medical Center, Charlotte, North Carolina, 28204, United States|Duke University Medical Center, Durham, North Carolina, 27710, United States|East Carolina University, Greenville, North Carolina, 27834, United States|Wake Forest University Health Sciences, Winston-Salem, North Carolina, 27157, United States|Children's Hospital Medical Center of Akron, Akron, Ohio, 44308, United States|Cincinnati Children's Hospital Medical Center, Cincinnati, Ohio, 45229, United States|Rainbow Babies and Childrens Hospital, Cleveland, Ohio, 44106, United States|Cleveland Clinic Foundation, Cleveland, Ohio, 44195, United States|Nationwide Children's Hospital, Columbus, Ohio, 43205, United States|Dayton Children's Hospital, Dayton, Ohio, 45404, United States|ProMedica Toledo Hospital/Russell J Ebeid Children's Hospital, Toledo, Ohio, 43606, United States|University of Oklahoma Health Sciences Center, Oklahoma City, Oklahoma, 73104, United States|Legacy Emanuel Children's Hospital, Portland, Oregon, 97227, United States|Oregon Health and Science University, Portland, Oregon, 97239, United States|Lehigh Valley Hospital-Cedar Crest, Allentown, Pennsylvania, 18103, United States|Geisinger Medical Center, Danville, Pennsylvania, 17822, United States|Children's Hospital of Philadelphia, Philadelphia, Pennsylvania, 19104, United States|Children's Hospital of Pittsburgh of UPMC, Pittsburgh, Pennsylvania, 15224, United States|Rhode Island Hospital, Providence, Rhode Island, 02903, United States|Prisma Health Richland Hospital, Columbia, South Carolina, 29203, United States|BI-LO Charities Children's Cancer Center, Greenville, South Carolina, 29605, United States|Sanford USD Medical Center - Sioux Falls, Sioux Falls, South Dakota, 57117-5134, United States|East Tennessee Childrens Hospital, Knoxville, Tennessee, 37916, United States|Saint Jude Children's Research Hospital, Memphis, Tennessee, 38105, United States|The Children's Hospital at TriStar Centennial, Nashville, Tennessee, 37203, United States|Vanderbilt University/Ingram Cancer Center, Nashville, Tennessee, 37232, United States|Dell Children's Medical Center of Central Texas, Austin, Texas, 78723, United States|Driscoll Children's Hospital, Corpus Christi, Texas, 78411, United States|Medical City Dallas Hospital, Dallas, Texas, 75230, United States|UT Southwestern/Simmons Cancer Center-Dallas, Dallas, Texas, 75390, United States|El Paso Children's Hospital, El Paso, Texas, 79905, United States|Cook Children's Medical Center, Fort Worth, Texas, 76104, United States|Baylor College of Medicine/Dan L Duncan Comprehensive Cancer Center, Houston, Texas, 77030, United States|M D Anderson Cancer Center, Houston, Texas, 77030, United States|Covenant Children's Hospital, Lubbock, Texas, 79410, United States|UMC Cancer Center / UMC Health System, Lubbock, Texas, 79415, United States|Children's Hospital of San Antonio, San Antonio, Texas, 78207, United States|Methodist Children's Hospital of South Texas, San Antonio, Texas, 78229, United States|University of Texas Health Science Center at San Antonio, San Antonio, Texas, 78229, United States|Scott and White Memorial Hospital, Temple, Texas, 76508, United States|Primary Children's Hospital, Salt Lake City, Utah, 84113, United States|University of Vermont and State Agricultural College, Burlington, Vermont, 05405, United States|Children's Hospital of The King's Daughters, Norfolk, Virginia, 23507, United States|Naval Medical Center - Portsmouth, Portsmouth, Virginia, 23708-2197, United States|Virginia Commonwealth University/Massey Cancer Center, Richmond, Virginia, 23298, United States|Seattle Children's Hospital, Seattle, Washington, 98105, United States|Providence Sacred Heart Medical Center and Children's Hospital, Spokane, Washington, 99204, United States|Mary Bridge Children's Hospital and Health Center, Tacoma, Washington, 98405, United States|Madigan Army Medical Center, Tacoma, Washington, 98431, United States|West Virginia University Healthcare, Morgantown, West Virginia, 26506, United States|University of Wisconsin Carbone Cancer Center, Madison, Wisconsin, 53792, United States|Marshfield Medical Center-Marshfield, Marshfield, Wisconsin, 54449, United States|Children's Hospital of Wisconsin, Milwaukee, Wisconsin, 53226, United States|Centre Hospitalier Universitaire Sainte-Justine, Montreal, Quebec, H3T 1C5, Canada|San Jorge Children's Hospital, San Juan, 00912, Puerto Rico|University Pediatric Hospital, San Juan, 00926, Puerto Rico
	NCT04238715	A Study of E7090 in Participants With Unresectable Advanced or Metastatic Cholangiocarcinoma With Fibroblast Growth Factor Receptor (FGFR) 2 Gene Fusion	Cholangiocarcinoma	PHASE2	https://clinicaltrials.gov/study/NCT04238715		ACTIVE_NOT_RECRUITING	The primary purpose of the study is to assess the objective response rate (ORR) of E7090 by Response Evaluation Criteria In Solid Tumors (RECIST) 1.1 based on independent imaging review (IIR) in participants with unresectable cholangiocarcinoma with FGFR2 gene fusion who failed gemcitabine-based combination chemotherapy.	NO	DRUG: E7090	ORR, The ORR will be assessed by IIR based on RECIST version 1.1. ORR is defined as a percentage of participants with best overall response (BOR) of complete response (CR) or partial response (PR). CR: disappearance of all (targeted and non-target \[NT\]) lesions. PR: For PR, longest diameter will be used for non-lymph target lesions but short axis is measured for lymph lesions. PR: greater than or equal to (\>=) 30 percent (%) decrease in sum of diameters of target lesions taking as reference baseline, associated to non-progressive disease (non-PD) response for (NT) lesions., From first dose of study drug until disease progression, development of unacceptable toxicity, participant requests to discontinue, withdrawal of consent or study termination (up to approximately 2 years 11 months)	Progression Free Survival (PFS), PFS will be assessed by IIR based on RECIST version 1.1. PFS is defined as the time from the date of first dose to the date of first documentation of progressive disease (PD) or date of death from any cause, whichever occurs first. PD per RECIST 1.1 is defined as at least a 20% relative increase and 5 mm absolute increase in the sum of diameters of target lesions (taking as reference the smallest sum on study) recorded since the treatment started or the appearance of 1 or more new lesions., From the date of first dose to the date of first documentation of disease progression or date of death from any cause, whichever occurs first (up to approximately 2 years 11 months)|Duration of Response (DOR), DOR will be assessed by IIR based on RECIST version 1.1. DOR is defined as the time from the date of first documentation of CR or PR to the date of first documentation of disease progression or date of death from any cause, whichever occurs first. CR: disappearance of all lesions. PR: For PR, longest diameter will be used for non-lymph target lesions but short axis is measured for lymph lesions. PR: greater than or equal to \>=30% decrease in sum of diameters of target lesions taking as reference baseline, associated to non-PD response for NT lesions., From the date of first documentation of CR or PR to the date of first documentation of disease progression or date of death from any cause, whichever occurs first (up to approximately 2 years 11 months)|Time to Response (TTR), TTR will be assessed by IIR based on RECIST version 1.1. TTR is defined as the time from the date of first study dose to the date of first documentation of CR or PR. CR: disappearance of all lesions. PR: For PR, longest diameter will be used for non-lymph target lesions but short axis is measured for lymph lesions. PR: greater than or equal to \>=30% decrease in sum of diameters of target lesions taking as reference baseline, associated to non-PD response for NT lesions., from the date of first study dose to the date of first documentation of CR or PR (up to approximately 2 years 11 months)|Overall Survival (OS), OS is defined as the time from the date of first dose to the date of death from any cause. For the participants who are alive or unknown, OS is censored as the date of last known alive date., From the date of first dose to the date of death from any cause (up to approximately 2 years 11 months)|Disease Control Rate (DCR), DCR will be assessed by IIR based on RECIST version 1.1. DCR is defined as a percentage of participants with BOR of CR, PR or stable disease (SD). The BOR of SD has to be observed greater than or equal to (\>=) 7 weeks from the date of first study dose. CR: disappearance of all lesions. PR: For PR, longest diameter will be used for non-lymph target lesions but short axis is measured for lymph lesions. PR: greater than or equal to \>=30% decrease in sum of diameters of target lesions taking as reference baseline, associated to non-PD response for NT lesions., From first dose of study drug until disease progression, development of unacceptable toxicity, participant requests to discontinue, withdrawal of consent or study termination (up to approximately 2 years 11 months)|Clinical Benefit Rate (CBR), CBR will be assessed by IIR based on RECIST version 1.1. CBR is defined as a percentage of participants with BOR of CR, PR or durable SD (dSD) (duration of SD \>=23 weeks). CR: disappearance of all lesions. PR: For PR, longest diameter will be used for non-lymph target lesions but short axis is measured for lymph lesions. PR: greater than or equal to \>=30% decrease in sum of diameters of target lesions taking as reference baseline, associated to non-PD response for NT lesions., From first dose of study drug until disease progression, development of unacceptable toxicity, participant requests to discontinue, withdrawal of consent or study termination (up to approximately 2 years 11 months)		Eisai Co., Ltd.		ALL	ADULT, OLDER_ADULT	63	INDUSTRY	INTERVENTIONAL	Allocation: NA|Intervention Model: SINGLE_GROUP|Masking: NONE|Primary Purpose: TREATMENT	E7090-J000-201	2020-01-22	2023-03-15	2024-09-12	2020-01-23		2023-09-06	The First Affiliated Hospital of Bengbu Medical College, Bengbu, Anhui, China|Anhui Provincial Hospital, Hefei, Anhui, China|Beijing Tsinghua Chang Gung Memorial Hospital, Beijing, Beijing, China|Beijing Youan Hospital Affiliated to Capital Medical University, Beijing, Beijing, China|Beijng Cancer Hospital, Beijing, Beijing, China|Cancer Hospital Chinese Academy of Medical Sciences, Beijing, Beijing, China|Peking Union Medical University Hospital, Beijing, Beijing, China|Fujian Provincial Hospital, Fuzhou, Fujian, China|The First Affiliated Hospital of Xiamen University, Xiamen, Fujian, China|Guangdong Province Traditional Chinese Medical Hospital, Guangzhou, Guangdong, China|The First Affiliated Hospital, Sun Yat-sen Univeristy, Guangzhou, Guangdong, China|Peking University Shenzhen Hospital, Shenzhen, Guangdong, China|Affiliated Hospital of Hebei University, Baoding, Hebei, China|Affilicataed Cancer Hospital of Harbin Medical University, Harbin, Heilongjiang, China|Henan Cancer Hospital, Zhengzhou, Henan, China|The First Affiliated Hospital of Zhengzhou University, Zhengzhou, Henan, China|Tongji Hospital Affiliated to Tongji Medical College, Huazhong University of Science and Technology, Wuhan, Hubei, China|Union Hospital Affiliated to Tongji Medical College, Huazhong University of Science and Technology, Wuhan, Hubei, China|Hunan provincial people's hospital, Changsha, Hunan, China|The Third Xiangya Hospital of Central South University, Changsha, Hunan, China|Xiangya Hospital of Central South University, Changsha, Hunan, China|Jiangsu Province Hospital, Nanjing, Jiangsu, China|Nantong Tumor Hospital, Nantong, Jiangsu, China|The First Affiliated Hospital of Soochow, Suzhou, Jiangsu, China|Jilin Cancer Hospital, Changchun, Jilin, China|Shandong Cancer Hospital, Jinan, Shandong, China|Fudan University Shanghai Cancer Center, Shanghai, Shanghai, China|Zhongshan Hospital Fudan University, Shanghai, Shanghai, China|West China Hospital of Sichuan University, Chengdu, Sichuan, China|The First Affiliated Hospital, College of Medicine, Zhejiang University, Hangzhou, Zhejiang, China|The Second Affiliated Hospital, Zhejiang University School of Medicine, Hangzhou, Zhejiang, China|Ningbo First Hospital, Ningbo, Zhejiang, China|Eisai Trial Site 10, Nagoya, Aichi, Japan|Eisai Trial Site 16, Kashiwa, Chiba, Japan|Eisai Trial Site 11, Matsuyama, Ehime, Japan|Eisai Trial Site 14, Matsuyama, Ehime, Japan|Eisai Trial Site 2, Sapporo, Hokkaido, Japan|Eisai Trial Site 8, Kanazawa, Ishikawa, Japan|Eisai Trial Site 7, Yokohama, Kanagawa, Japan|Eisai Trial Site 23, Tsu, Mie, Japan|Eisai Trial Site 22, Sendai, Miyagi, Japan|Eisai Trial Site 13, Hirakata, Osaka, Japan|Eisai Trial Site 17, Suita, Osaka, Japan|Eisai Trial Site 9, Sunto-gun, Shizuoka, Japan|Eisai Trial Site 5, Bunkyo-ku, Tokyo, Japan|Eisai Trial Site 4, Chuo-ku, Tokyo, Japan|Eisai Trial Site 6, Koto-ku, Tokyo, Japan|Eisai Trial Site 3, Mitaka, Tokyo, Japan|Eisai Trial Site 1, Ube-Shi, Yamaguchi, Japan|Eisai Trial Site 18, Chiba, Japan|Eisai Trial Site 15, Fukuoka, Japan|Eisai Trial Site 20, Kagoshima, Japan|Eisai Trial Site 19, Kochi, Japan|Eisai Trial Site 12, Kyoto, Japan|Eisai Trial Site 21, Niigata, Japan|Eisai Trial Site 24, Wakayama, Japan
	NCT01719549	Dovitinib for Gastric Cancer With FGFR2 Amplification: GASDOVI-1	Gastric Cancer	PHASE2	https://clinicaltrials.gov/study/NCT01719549		COMPLETED	This is a single-center, prospective, single-arm, open-label phase II study	NO	DRUG: Dovitinib	response rate, To evaluate with abdominal and pelvic dynamic CT scan every 6 weeks using RECIST version 1.1, 1year|Progression-free survival, To evaluate progression-free survival (PFS) with TKI258(Dovitinib) administered orally at 500 mg/day on a 5 days on/2 days off dosing schedule to adult patients \> 18 years with evaluable metastatic or unresectable gastric cancer harboring FGFR2 amplification (copy number \> 3, identified by real time PCR using TaqMan probe) who failed one or two lines of chemotherapy in palliative setting., From date of enrollment to the date of first documented progression or date of death from any cause, whichever came first, assessed up to 2 years	Number of Adverse Events, Monitoring for safety and toxicity will be performed every cycle (3 weeks) of chemotherapy and whenever patients have problems., 1year|Evaluation of Efficacy, To correlate concentrations of circulating growth factors, soluble receptors with efficacy (response rate, progression free survival, and overall survival) of TKI258 at 500 mg/day on a 5 days on/2 days off dosing schedule., From date of randomization to death from any cause, assessed up to 2 years|FGFR2 copy number, To compare FGFR2 copy number determined by FISH(fluorescence in situ hybridization) with FGFR2 copy number identified by real time PCR using TaqMan Probe., 1year		Asan Medical Center	Novartis	ALL	ADULT, OLDER_ADULT	19	OTHER	INTERVENTIONAL	Allocation: NA|Intervention Model: SINGLE_GROUP|Masking: NONE|Primary Purpose: TREATMENT	AMC1202	2012-09	2016-02	2016-11	2012-11-01		2020-01-07	Asan Medical Center, Seoul, 138-736, Korea, Republic of
	NCT05174650	Treatment of Atezolizumab and Derazantinib in Patients With Advanced iCCA With FGFR2 Fusions/Rearrangements	Intrahepatic Cholangiocarcinoma	PHASE2	https://clinicaltrials.gov/study/NCT05174650		RECRUITING	The study trial is a open-label, single-arm, multicenter phase II trial investigating the combined treatment of atezolizumab and derazantinib in patients with advanced intrahepatic cholangiocarcinoma with FGFR2 fusions/rearrangements	NO	DRUG: Atezolizumab|DRUG: Derazantinib	Primary Objective: Assessment of Efficacy, Objective Response Rate (ORR) will be assessed every 8 weeks (+/- 7 days) according to RECIST 1.1 criteria, up to 4 years, at EOS	Secondary Objective: Assessment of Safety, All adverse events (including serious adverse events and adverse events of special interest) will be assessed for saftey of study treatment in accordance with CTCAE V 5.0, up to 4 years, at EOS|Secondary Objective: Assessment of Efficacy in relation to objection response rate at EOT, Objective response rate (ORR) according to investigator-based RECIST 1.1 assessment, defined as the proportion of allocated subjects with best response of complete or partial response within study treatment., up to 4 years, at EOS|Secondary Objective: Assessment of Efficacy in relation to progression free survival, The proportion of patients known to be alive and without confirmed objective disease progression at 6, 8 and 10 months after first administration of study treatment, respectively and time from first administration of study treatment until the date of first objective disease progression or death., up to 4 years, at EOS|Secondary Objective: Assessment of Efficacy in relation to overall survival, Time from first administration of study treatment until death of a patient due to any cause, 4 years, at EOS	Tertial Objective: Exploratory Biomarker Objective in Blood Samples, Blood samples for correlative studies will be drawn at baseline, during treatment and at time of progression and samples will be used to monitor immune cell population before and during therapy., 4 years, at EOS|Tertial Objective: Exploratory Biomarker Objective in Fecal Samples, Fecal samples will be collected at baseline (before administration of any study medication) and on C3D1 for microbiome analysis., 4 years, at EOS	Institut fÃ¼r Klinische Krebsforschung IKF GmbH at Krankenhaus Nordwest		ALL	ADULT, OLDER_ADULT	37	OTHER	INTERVENTIONAL	Allocation: NA|Intervention Model: SINGLE_GROUP|Masking: NONE|Primary Purpose: TREATMENT	ADVANCE_2020	2022-04-20	2025-12	2026-08	2022-01-03		2023-05-23	HELIOS KLinikum Bad Saarow, Bad Saarow, Germany|MVZ am Oskar-Helene Heim Berlin, Berlin, Germany|UniversitÃ¤tsmedizin Berlin CharitÃ©, Berlin, Germany|Vivantes Klinikum Berlin Friedrichshain, Berlin, Germany|Johanniter Krankenhaus Bonn, Bonn, Germany|Uniklinikum KÃ¶ln, Cologne, Germany|Donauisar Klinikum Deggendorf, Deggendorf, Germany|Klinikum Esslingen, Esslingen, Germany|Krankenhaus Nordwest gGmbH, Frankfurt, Germany|Medizinische Hochschule Hannover, Hannover, Germany|UniversitÃ¤tsklinikum Jena, Jena, Germany|Alexianer Krefeld GmbH, Krefeld, Germany|UniversitÃ¤tsklinikum Leipzig, Leipzig, Germany|UniversitÃ¤tsmedizin Mainz, Mainz, Germany|UniversitÃ¤tsmedizin Mannheim, Mannheim, Germany|LMU MÃ¼nchen GroÃŸhadern, Munich, Germany|Klinikum rechts der Isar, Technische UniversitÃ¤t MÃ¼nchen, MÃ¼nchen, Germany|UniversitÃ¤tsklinikum TÃ¼bingen, TÃ¼bingen, Germany|Marienhospital Wesel, Wesel, Germany
	NCT01795768	Proof-of-Concept Study of AZD4547 in Patients With FGFR1 or FGFR2 Amplified Tumours	Gastric Cancer|Oesophageal Cancer|Breast Cancer|Squamous Cell Carcinoma of the Lung	PHASE2	https://clinicaltrials.gov/study/NCT01795768	FGFR	UNKNOWN	To assess the activity of the FGFR inhibitor AZD4547 in patients with FGFR1 or FGFR2 amplified breast, squamous lung and stomach cancer whose cancers have progressed following previous chemotherapy	NO	DRUG: AZD 4547	To assess anti-tumour activity as change in tumour size at 8 weeks and the correlation with change in tumour ERK1/2 phosphorylation at day 10-14., A primary objective of the study is to collect serial research biopsies at baseline and on treatment with AZD4547, to assess the molecular changes that occur in the tumour in response to AZD4547 treatment and correlate with change in tumour size assessed at 8 weeks., Baseline (tumour size, pERK), day 14(pERK), and week 8(tumour size)	Response rate, Response rate is assessed using RECIST 1.1 radiological response and centrally reviewed., Eight weeks from treatment initiation and then every 6 weeks thereafter|Progression free survival, Time measured from baseline to disease progression or death from any cause (approximately 3-9 months)|Disease control rate at eight weeks, Disease control rate will be calculated as the proportion of patients with CR/PR/SD at eight weeks from baseline|Safety and tolerability of AZD4547, Toxicity is assessed from consent until 30 days following treatment cessation		Royal Marsden NHS Foundation Trust	AstraZeneca	ALL	ADULT, OLDER_ADULT	48	OTHER	INTERVENTIONAL	Allocation: NON_RANDOMIZED|Intervention Model: SINGLE_GROUP|Masking: NONE|Primary Purpose: TREATMENT	3689	2012-09	2014-09	2015-09	2013-02-21		2013-03-15	Royal Marsden NHS Foundation Trust, London and Surrey, Surrey, SM2 5PT, United Kingdom
	NCT03834220	Basket Trial in Solid Tumors Harboring a Fusion of FGFR1, FGFR2 or FGFR3- (FUZE Clinical Trial)	Solid Tumor	PHASE2	https://clinicaltrials.gov/study/NCT03834220		TERMINATED	The primary objective of this study is to assess the efficacy of Debio 1347 in terms of objective response rate (ORR) in participants with solid tumors harboring fibroblast growth factor receptor (FGFR)1-3 gene fusion/rearrangement.	NO	DRUG: Debio 1347	Objective Response Rate (ORR), Up to 44 months	Duration of Response (DOR), Day 28 or end of Cycle (each cycle is 28 days) 2, 4, 6 followed by every 3 cycles (end of cycle) for up to 24 months or end of treatment or death due to any cause (up to 44 months)|Disease Control Rate (DCR), Day 28 or end of Cycle (each cycle is 28 days) 2, 4, 6 followed by every 3 cycles (end of cycle) for up to 24 months or end of treatment or death due to any cause (up to 44 months)|Progression-Free Survival (PFS), Day 28 or end of Cycle (each cycle is 28 days) 2, 4, 6 followed by every 3 cycles (end of cycle) for up to 24 months or end of treatment or death due to any cause (up to 44 months)|Overall Survival (OS), Up to 44 months|Percentage of Participants with Treatment-Emergent Adverse Events (TEAEs) and Serious Adverse Events (SAEs), Up to 44 months|Trough Concentration (Ctrough) of Debio 1347, Up to Cycle 2 (each cycle is 28 days)|Area Under the Plasma Concentration-Time Curve Over the Dosing Interval (AUCt) of Debio 1347, Up to Cycle 2 (each cycle is 28 days)|Correlation of Debio 1347 plasma concentration and QTcF, Up to 44 months		Debiopharm International SA	Caris Life Sciences|Optimal Research (Just In Time sites)	ALL	ADULT, OLDER_ADULT	63	INDUSTRY	INTERVENTIONAL	Allocation: NA|Intervention Model: SINGLE_GROUP|Masking: NONE|Primary Purpose: TREATMENT	Debio 1347-201|2018-003584-53	2019-03-22	2020-12-31	2022-01-04	2019-02-07		2022-04-04	Ironwood Cancer & Research Centers - Scottsdale, Scottsdale, Arizona, 85260, United States|University of Arizona Cancer Center, Tucson, Arizona, 85721, United States|Moores UCSD Cancer Center, La Jolla, California, 92093, United States|University of California San Francisco, San Francisco, California, 94115, United States|Sarcoma Oncology Center, Santa Monica, California, 90403, United States|H. Lee Moffitt Cancer Center and Research Institute, Inc, Tampa, Florida, 33612, United States|James Graham Brown Cancer Center, Louisville, Kentucky, 10202, United States|Tulane University Cancer Center, New Orleans, Louisiana, 70122, United States|The John Hopkins Hospital, Baltimore, Maryland, 21231, United States|Massachusetts General Hospital, Boston, Massachusetts, 02114, United States|Dana-Farber Cancer Institute, Boston, Massachusetts, 02215, United States|University of Michigan, Ann Arbor, Michigan, 48109, United States|Memorial Sloan Kettering Cancer Center, Middletown, New Jersey, 07748, United States|Rutgers Cancer Institute of New Jersey, New Brunswick, New Jersey, 08901, United States|Memorial Sloan Kettering Cancer Center, Harrison, New York, 10604, United States|Memorial Sloan-Kettering Hospital, New York, New York, 10065, United States|University of North Carolina at Chapel Hill, Chapel Hill, North Carolina, 27599, United States|UC Health, LLC., Cincinnati, Ohio, 45229, United States|The Ohio State University Wexner Medical Center - James Cancer Hospital, Columbus, Ohio, 43210, United States|CTCA Cancer Treatment Centers, Tulsa, Oklahoma, 74133, United States|West Penn - Allegheny Oncology Network, Pittsburgh, Pennsylvania, 15224, United States|MD Anderson Cancer Center, Houston, Texas, 77030, United States|University of Utah Hospitals & Clinics, Salt Lake City, Utah, 84108, United States|Fred Hutchinson/Seattle Care Alliance, Seattle, Washington, 98109, United States|University of Wisconsin, Madison, Wisconsin, 53706, United States|Southern Highlands Private Hospital, Bowral, NSW 2576, Australia|Peninsula and Southeast Oncology (PASO), Frankston, 3199, Australia|Linear Clinical Research, B Block Sir Charles Gairdner Hospital, Nedlands, 6009, Australia|John Flynn Private Hospital, Tugun, 4224, Australia|LKH - UniversitÃ¤tsklinikum der PMU Salzburg, Salzburg, 5020, Austria|Landesklinikum Wiener Neustadt, Wiener Neustadt, 2700, Austria|Hospital de Caridade de IjuÃ­, Avenida David J Martins, IjuÃ­, 98700-000, Brazil|Hospital de ClÃ­nicas de Porto Alegre, Rio Grande, 90035-903, Brazil|CEPHO - Centro de Estudos e Pesquisas de Hematologia e Oncologia, Santo AndrÃ©, 09060-870, Brazil|ICESP - Instituto do CÃ¢ncer do Estado de SÃ£o Paulo Octavio Frias de Oliveira, Avenida Doutor Arnaldo, SÃ£o Paulo, 01246-000, Brazil|MHAT - Dobrich, Dobrich, 9300, Bulgaria|Complex Oncological Center - Plovdiv, EOOD, Plovdiv, 4004, Bulgaria|MHAT "Serdika", EOOD, Sofia, 1632, Bulgaria|General Hospital Varazdin, VaraÅ¾din, 42000, Croatia|University Hospital Centre, Sestre Milosrdnice, Zagreb, 10000, Croatia|Fakultni nemocnice u sv. Anny v Brne, Brno, 656 91, Czechia|Fakultni nemocnice Hradec Kralove, Hradec KrÃ¡lovÃ©, 50005, Czechia|Fakultni nemocnice Olomouc, Olomouc, 775 20, Czechia|Thomayerova nemocnice, Prague, 14000, Czechia|Fakultni nemocnice Kralovske Vinohrady, Praha, 100 34, Czechia|Ã…lborg Universitets Hospital, Aalborg, 9100, Denmark|Herlev Hospital, Herlev, 2730, Denmark|Odense Universitetshospital, Odense, 5000, Denmark|Docrates SyÃ¶pÃ¤sairaala, Helsinki, 00180, Finland|Helsinki University Hospital, Helsinki, 00290, Finland|ICO - Site Paul Papin, Angers, 49055, France|CHU Bordeaux - HÃ´pital Saint AndrÃ©, Groupe Hospitalier Sud - HÃ´pital Haut-LÃ©vÃªque, Bordeaux, 33075, France|Centre Oscar Lambret, Lille, 59020, France|Groupe Hospitalier Sud - HÃ´pital Haut LÃ©vÃªque, Pessac, 33604, France|ICO - Site RenÃ© Gauducheau, Saint-Herblain, 44805, France|Institut Gustave Roussy, Villejuif, 94805, France|General Hospital of Athens Laiko, Athens, 11527, Greece|General Hospital of Athens of Chest Diseases "SOTIRIA", Athens, 11527, Greece|General Hospital of Athens "Alexandra", Athens, 11528, Greece|University General Hospital of Ioannina, IoÃ¡nnina, 45500, Greece|Seoul National University Bundang Hospital, Department of Oncology Medical office, Gyeonggi-do, 13605, Korea, Republic of|The Catholic University of Korea, St. Vincent's Hospital, CRC Room, 3F, Gyeonggi-do, Korea, Republic of|Gachon University Gil Medical Center, CRC Room, 18F, Artificial intelligence hospital, Incheon, 21565, Korea, Republic of|Korea University Anam Hospital, Seoul, 02841, Korea, Republic of|Seoul National University Hospital (SNUH), Seoul, 03080, Korea, Republic of|Ajou University Hospital, CRC room, Clinical Trial Center, Suwon, 16499, Korea, Republic of|VU Medisch Centrum, Amsterdam, 1081 HV, Netherlands|Haga Ziekenhuis, Den Haag, 2545 AA, Netherlands|Akershus University Hospital, LÃ¸renskog, 1478, Norway|Radiumhospitalet, Montebello, Oslo, 0310, Norway|Cebu Doctors' University Hospital (CDUH), Research Office, Cebu City, 6000, Philippines|Philippine General Hospital, Clinical Trial Unit Room 5, Medical Research Laboratory, Ermita, 1000, Philippines|St. Luke's Medical Center, Human Cancer Biobank Research Center, Quezon City, 1112, Philippines|Szpital Kliniczny im.Heliodora Swiecickiego Uniwersytetu Medycznego im.K. Marcinkowskiego w Poznaniu, PoznaÅ„, 60-355, Poland|MTZ Clinical Research, Warszawa, 02-106, Poland|Centrum Onkologii-Instytut im.M.Sklodowskiej Curie, Warszawa, 02-781, Poland|S.C Delta Health Care S.R.L, Bucuresti, 014142, Romania|S.C Medisprof S.R.L., Cluj-Napoca, 400641, Romania|S.C Centrul de Oncologie Sf. Nectarie S.R.L., Craiova, 200347, Romania|S.C Oncocenter Oncologie Clinica S.R.L., TimiÅŸoara, 300166, Romania|SBIH of Arkhangelsk region "Arkhangelsk Clinical Oncological Dispensary", Arkhangel'sk, 163045, Russian Federation|TSBHI "Altai Territorial oncological dispensary", Barnaul, 656049, Russian Federation|LLC Evimed, Chelyabinsk, 454048, Russian Federation|FSBSI "Russian Oncological Scientific Center n.a. N.N. Blokhin", Moscow, 115478, Russian Federation|BHI of Omsk region "Clinical Oncology Dispensary", Omsk, 644013, Russian Federation|Tomsk Research Instutite of Oncology, Tomsk, 634028, Russian Federation|Singapore National Cancer Center (SNCC), Singapore, 169610, Singapore|Tan Tock Seng Hospital, Communicable Disease Centre, Singapore, 308440, Singapore|Hospital Universitari Vall d'Hebron, Barcelona, 08035, Spain|Centro Integral Oncologico Clara Campal, Madrid, 28050, Spain|Hospital Clinico Universitario de Valencia, Valencia, 46010, Spain|Shuang Ho Hospital, New Taipei City, 23561, Taiwan|Taichung Veterans General Hospital, The Radiation Oncology Department, Taichung, 40705, Taiwan|National Cheng Kung University Hospital, Tainan, 704, Taiwan|National Taiwan University Hospital, Taipei, 10048, Taiwan|Taipei Medical University Hospital (TMUH), Taipei, 11031, Taiwan|Taipei Veterans General Hospital, Medical Science & Technology Building, Taipei, 11217, Taiwan|Linkou Chang-Gung Memorial Hospital, Taoyuan, 33305, Taiwan|CI Dnipropetrovsk CMCH #4 of Dnipropetrovsk RC Dept of Chemotherapy SI Dnipropetrovsk MA of MOHU, Dnipro, 49102, Ukraine|SI V.T. Zaycev Institute of general & urgent surgery of National academy medical sciences of Ukraine, Department of purulent surgery, Kharkiv, 61018, Ukraine|Communal Non-profit Enterprise Regional Center of Oncology, Kharkiv, 61070, Ukraine|Ninewells Hospital, Dundee, DD1 9SY, United Kingdom|Guy's Hospital, London, SE1 9RY, United Kingdom|Hammersmith Hospital, London, W12 0HS, United Kingdom|The Christie, Manchester, M20 4BX, United Kingdom
	NCT04353375	Phase 2 Study of HMPL-453 Tartrate in Advanced Intrahepatic Cholangiocarcinoma	Advanced Intrahepatic Cholangiocarcinoma	PHASE2	https://clinicaltrials.gov/study/NCT04353375		RECRUITING	The goal of this clinical trial is to evaluate in patients with advanced intrahepatic cholangiocarcinoma harboring FGFR2 fusion/rearrangement. The main questions it aims to answer are: â€¢ To evaluate the objective response rate (ORR) of HMPL-453 tartrate in the treatment of patients with advanced intrahepatic cholangiocarcinoma harboring fibroblast growth factor receptor (FGFR) 2 fusions/rearrangements after at least one line of systemic treatment failure or intolerance Participants will receive HMPL-453 tartrate 300 mg QD orally (for 14 consecutive days \[Days 1 to 14\] followed by 7 days off \[Day 15 to 21\], 21 days as a treatment cycle.\]	NO	DRUG: HMPL-453	Overall response rate (ORR), Proportion of patients whose best overall response are confirmed CR or PR, Measured up to 6 months after the last patient has been enrolled or all patients have finished their last PFS follow up, whichever comes first	Disease control rate (DCR), Proportion of patients whose best overall response after treatment is confirmed CR or PR, or judged as SD (SDâ‰¥6 weeks), Measured up to 6 months after the last patient has been enrolled or all patients have finished their last PFS follow up, whichever comes first|Time to response (TTR), The time from the first dose of study drug to the first CR or PR in patients whose best overall response is a confirmed CR or PR, Measured up to 6 months after the last patient has been enrolled or all patients have finished their last PFS follow up, whichever comes first|Duration of response (DoR), The time from initial CR or PR to PD or death from any cause, whichever comes first, in patients whose best overall response is a confirmed CR or PR, Measured up to 6 months after the last patient has been enrolled or all patients have finished their last PFS follow up, whichever comes first|Progression-Free Survival (PFS), The time from the first study treatment to the onset of PD or death from any cause, Measured up to 6 months after the last patient has been enrolled or all patients have finished their last PFS follow up, whichever comes first|Overall survival (OS), The time from the patients receiving the first study drug until the death due to any cause, up to 2 years		Hutchmed		ALL	ADULT, OLDER_ADULT	128	INDUSTRY	INTERVENTIONAL	Allocation: NA|Intervention Model: SINGLE_GROUP|Masking: NONE|Primary Purpose: TREATMENT	2019-453-00CH2	2020-09-03	2025-06-30	2025-12-31	2020-04-20		2023-07-06	Chinese PLA General Hospital, Beijing, Beijing, China
	NCT03297606	Canadian Profiling and Targeted Agent Utilization Trial (CAPTUR)	Lymphoma, Non-Hodgkin|Multiple Myeloma|Advanced Solid Tumors	PHASE2	https://clinicaltrials.gov/study/NCT03297606	CAPTUR	RECRUITING	Cancer drugs which target the effects of abnormal gene changes are called 'targeted therapies'. This study, called PM.1 or CAPTUR, will include some targeted therapies that are currently available. The purpose of this study is to find out what are the effects on a patient and their cancer when they are given a targeted therapy drug that is specific to an abnormal gene change in their cancer.	NO	DRUG: Olaparib|DRUG: Dasatinib|DRUG: Nivolumab plus Ipilimumab|DRUG: Axitinib|DRUG: Bosutinib|DRUG: Crizotinib|DRUG: Palbociclib|DRUG: Sunitinib|DRUG: Temsirolimus|DRUG: Erlotinib|DRUG: Trastuzumab plus Pertuzumab|DRUG: Vemurafenib plus Cobimetinib|DRUG: Vismodegib|DRUG: Tucatinib	Objective response rate defined as the number of patients with complete response or partial response, over the total number of patients in a given cohort., 4 years	Number and severity of adverse events grade >3, or of lesser grade resulting in discontinuation, delay or reduction in dose of study drug, measured by CTCAE, 4 years|Progression-free survival by disease-appropriate objective criteria, 4 years		Canadian Cancer Trials Group	AstraZeneca|Bristol-Myers Squibb|Hoffmann-La Roche|Pfizer|Seagen Inc.	ALL	ADULT, OLDER_ADULT	720	NETWORK	INTERVENTIONAL	Allocation: NON_RANDOMIZED|Intervention Model: PARALLEL|Masking: NONE|Primary Purpose: TREATMENT	PM1|ESR-17-12831|CA209-9DL|ML39800|WI233446	2018-03-23	2026-01-31	2027-01-31	2017-09-29		2023-08-04	Cross Cancer Institute, Edmonton, Alberta, T6G 1Z2, Canada|BCCA - Cancer Centre for the Southern Interior, Kelowna, British Columbia, V1Y 5L3, Canada|BCCA - Vancouver Cancer Centre, Vancouver, British Columbia, V5Z 4E6, Canada|Kingston Health Sciences Centre, Kingston, Ontario, K7L 2V7, Canada|London Regional Cancer Program, London, Ontario, N6A 5W9, Canada|Ottawa Hospital Research Institute, Ottawa, Ontario, K1H 8L6, Canada|University Health Network, Toronto, Ontario, M5G 2M9, Canada|The Jewish General Hospital, Montreal, Quebec, H3T 1E2, Canada|Allan Blair Cancer Centre, Regina, Saskatchewan, S4T 7T1, Canada|Saskatoon Cancer Centre, Saskatoon, Saskatchewan, S7N 4H4, Canada
	NCT03822117	Efficacy and Safety of Pemigatinib in Previously Treated Locally Advanced/Metastatic or Surgically Unresectable Solid Tumor Malignancies Harboring Activating FGFR Mutations or Translocations (FIGHT-207)	Solid Tumor Malignancy	PHASE2	https://clinicaltrials.gov/study/NCT03822117		TERMINATED	The purpose of this study is to evaluate the efficacy and safety of pemigatinib in participants with previously treated locally advanced/metastatic or surgically unresectable solid tumor malignancies harboring activating FGFR mutations or translocations.	YES	DRUG: Pemigatinib	Objective Response Rate (ORR), Defined as the Percentage of Participants With a Best Overall Response of Complete Response (CR) or Partial Response (PR) Based on RECIST v1.1 or RANO, in Participants With FGFR1-3 In-frame Fusions or FGFR2 Arrangements, Per Response Evaluation Criteria in Solid Tumors version 1.1 (RECIST v1.1): CR: disappearance of all target/non-target lesions; no appearance of new lesions. PR: complete disappearance or a â‰¥30% decrease in the sum of the diameters of target lesions, taking as a reference the baseline sum diameters; no new lesions; no progression of non-target lesions. Per Response Assessment in Neuro-Oncology (RANO; for participants with primary brain tumors): CR: disappearance of all enhancing lesions; stable/improved non-enhancing lesions; stable/improved clinically. PR: â‰¥50% decrease in sum of perpendicular diameters of measurable enhancing lesions; no progression of non-measurable disease; stable/improved non-enhancing lesions; stable/improved clinically. Cohort determination was based on FGFR status from a central genomics laboratory. Response data were from an independent centralized radiological review committee per RECIST v1.1 and RANO, and response was confirmed., up to 483 days|ORR, Defined as the Percentage of Participants With a Best Overall Response of CR or PR Based on RECIST v1.1 or RANO, in Participants With Known or Likely Activating FGFR1-3 Mutations, Per RECIST v1.1: CR: disappearance of all target/non-target lesions; no appearance of new lesions. PR: complete disappearance or a â‰¥30% decrease in the sum of the diameters of target lesions, taking as a reference the baseline sum diameters; no new lesions; no progression of non-target lesions. Per RANO (for participants with primary brain tumors): CR: disappearance of all enhancing lesions; stable/improved non-enhancing lesions; stable/improved clinically. PR: â‰¥50% decrease in sum of perpendicular diameters of measurable enhancing lesions; no progression of non-measurable disease; stable/improved non-enhancing lesions; stable/improved clinically. Cohort determination was based on FGFR status from a central genomics laboratory. Response data were from an independent centralized radiological review committee per RECIST v1.1 and RANO, and response was confirmed., up to 449 days	Progression-free Survival (PFS) in Participants With FGFR1-3 In-frame Fusions or FGFR2 Arrangements and in Participants With Known or Likely Activating FGFR1-3 Mutations, PFS was defined as the time from the first dose until progressive disease (according to RECIST v1.1 or RANO for participants with primary brain tumors and assessed by an independent centralized radiological review committee) or death (whichever occurred first)., up to 532 days|Duration of Response (DOR), Defined as the First CR or PR Assessment Until Progressive Disease (PD) or Death, in Participants With FGFR1-3 In-frame Fusions or FGFR2 Arrangements and in Participants With Known or Likely Activating FGFR1-3 Mutations, Assessment was by an independent centralized radiological review committee; response was confirmed. Per RECIST v1.1: CR: disappearance of all target (TLs)/non-target lesions (NTLs); no appearance of new lesions. PR: complete disappearance or a â‰¥30% decrease in the sum of the diameters of TLs, taking as a reference the baseline sum diameters; no new lesions; no progression of NTLs. PD: progression of a TL/NTL or presence of new lesion. Per RANO (participants with primary brain tumors): CR: disappearance of all enhancing lesions (ELs); stable/improved non-enhancing lesions (NELs); stable/improved clinically. PR: â‰¥50% decrease in sum of perpendicular diameters of measurable ELs; no progression of non-measurable disease; stable/improved NELs; stable/improved clinically. PD: \>25% increase in sum of perpendicular diameters of all measurable ELs; significant increase of NELs; new lesions; clear clinical deterioration; failure to return for evaluation due to death/deteriorating condition., up to 24.90 months|Overall Survival in Participants With FGFR1-3 In-frame Fusions or FGFR2 Arrangements and in Participants With Known or Likely Activating FGFR1-3 Mutations, Overall survival was defined as the time from the first dose of study drug to death of any cause., up to 532 days|Number of Participants With Any Treatment-emergent Adverse Event (TEAE) and Any Treatment-related Adverse Event (AE), An AE was defined as any untoward medical occurrence associated with the use of a drug in humans, whether or not considered drug-related. An AE could be any unfavorable and unintended sign (including an abnormal laboratory finding), symptom, or disease (new or exacerbated) temporally associated with the use of study treatment. TEAEs were defined as AEs reported for the first time or the worsening of pre-existing events after the first dose of study treatment. Treatment-related AEs were defined as TEAEs judged as related by the investigator or with a missing causality., up to 651 days		Incyte Corporation		ALL	ADULT, OLDER_ADULT	111	INDUSTRY	INTERVENTIONAL	Allocation: NA|Intervention Model: SINGLE_GROUP|Masking: NONE|Primary Purpose: TREATMENT	INCB 54828-207	2019-10-17	2022-03-29	2022-03-29	2019-01-30	2023-02-16	2023-03-20	Cancer Treatment Centers of America, Goodyear, Arizona, 85338, United States|Mayo Clinic Hospital, Phoenix, Arizona, 85054, United States|The University of Arizona Cancer Center, Tucson, Arizona, 85724, United States|Chao Family Comprehensive Cancer Center University of California, Irvine, Orange, California, 92868, United States|Stanford Cancer Center, Palo Alto, California, 94304, United States|John Wayne Cancer Institute, Santa Monica, California, 90404, United States|St. Joseph Heritage Healthcare, Santa Rosa, California, 95403, United States|Florida Cancer Specialists & Research Institute, Fort Myers, Florida, 33901, United States|Mayo Clinic Jacksonville, Jacksonville, Florida, 32224, United States|Florida Cancer Specialists, Saint Petersburg, Florida, 33705, United States|Florida Cancer Specialists, Tallahassee, Florida, 32308, United States|Florida Cancer Specialists, West Palm Beach, Florida, 33401, United States|Illinois Cancer Specialists, Arlington Heights, Illinois, 60005, United States|Edward H Kaplan & Associates, Skokie, Illinois, 60076, United States|Carle Cancer Center, Urbana, Illinois, 61801, United States|Cancer Treatment Centers of America, Zion, Illinois, 60099, United States|Indiana University Health - Arnett Cancer Care, Lafayette, Indiana, 47904, United States|University of Iowa, Iowa City, Iowa, 52242, United States|University of Kansas Cancer Center, Westwood, Kansas, 66205, United States|Ochsner Clinic, New Orleans, Louisiana, 70121, United States|Central Maine Medical Center, Lewiston, Maine, 04240, United States|Massachusetts General Hospital, Boston, Massachusetts, 02114, United States|Umass Memorial Medical Center, Inc., Worcester, Massachusetts, 01655, United States|Mayo Clinic Rochester, Rochester, Minnesota, 55905, United States|Comprehensive Cancer Centers of Nevada, Las Vegas, Nevada, 89148, United States|Dartmouth Hitchcock Medical Center, Lebanon, New Hampshire, 03756, United States|Summit Medical Group, Florham Park, New Jersey, 07932, United States|Winthrop University Hospital, Mineola, New York, 11501, United States|Oncology Specialists of Charlotte, Charlotte, North Carolina, 28204, United States|Duke Cancer Center, Durham, North Carolina, 27710, United States|Wake Forest Baptist Medical Center, Winston-Salem, North Carolina, 27157, United States|Stephenson Cancer Center, Oklahoma City, Oklahoma, 73104, United States|Southwestern Regional Medical Center, Tulsa, Oklahoma, 74133, United States|Cancer Institute of Greenville Health System, Greenville, South Carolina, 29605, United States|The West Clinic Pc, Germantown, Tennessee, 38138, United States|University of Texas Southwestern Medical Center, Dallas, Texas, 75390, United States|Houston Methodist Hospital, Houston, Texas, 77030, United States|Joe Arrington Cancer Center, Lubbock, Texas, 79410, United States|Virginia Cancer Specialists, Pc, Fairfax, Virginia, 22031, United States|Virginia Oncology Associates-Lake Wright, Norfolk, Virginia, 23502, United States|Seattle Cancer Care Alliance, Seattle, Washington, 98109, United States|Multicare Institute For Research & Innovation, Tacoma, Washington, 98405, United States|West Virginia University Hospitals Inc, Morgantown, West Virginia, 26506, United States|University of Wisconsin Carbone Cancer Center, Madison, Wisconsin, 53792, United States|The Finsen Centre National Hospital, Copenhagen, 02100, Denmark|Institut Bergonie, Bordeaux, 33000, France|CENTRE GEORGES FRANÃ¯Â¿Â½OIS LECLERC, Dijon Cedex, 21079, France|Centre Antoine Lacassagne, Nice, 06189, France|Hospital Saint Louis, Paris, 75010, France|A.P.H. Paris Hopital Cochin, Paris, 75014, France|Institut Universitaire Du Cancer de Toulouse Oncopole, Toulouse, 31059, France|University Medical Center Freiburg, Freiburg, 79106, Germany|University Medical Centre Hamburg-Eppendorf, Centre of Oncology, Hamburg, 20246, Germany|Universitatsklinikum Koln, Koln, 50937, Germany|University Hospital Grosshadern Munich, Munich, 81377, Germany|Universitaetsklinikum in Tubingen, Tubingen, 72076, Germany|Ha Emek Medical Center, Afula, 18101, Israel|Rambam Health Care Campus, Haifa, 3525408, Israel|Hadassah Hebrew University Medical Center Ein Karem Hadassah, Jerusalem, 90000, Israel|Rabin Medical Center - Beilinson Hospital, Petach Tikva, 4841492, Israel|Assaf Harofeh Medical Center, Zerifin, 7030000, Israel|L AZIENDA OSPEDALIERO-UNIVERSITARIA DI BOLOGNA POLICLINICO S. ORSOLA Ã¯Â¿Â½ MALPIGHI, Bologna, 40138, Italy|Fondazione Del Piemonte Per L Oncologia Ircc Candiolo, Candiolo, 10060, Italy|Fondazione Irccs Istituto Nazionale Dei Tumori, Milan, 20133, Italy|Istituto Nazionale Tumori Irccs Fondazione Pascale, Napoli, 80131, Italy|Istituto Nazionale Tumori Regina Elena Irccs, Roma, 00144, Italy|Centro Ricerche Cliniche Di Verona (Crc), Verona, 37134, Italy|National Hospital Organization Kyushu Cancer Center, Fukuoka, 811-1395, Japan|Kanazawa University Hospital, Ishikawa, 920-8641, Japan|Kobe University Hospital, Kobe, 650-0017, Japan|Tohoku University Hospital, Sendai-shi, 980-8574, Japan|Keio University Hospital, Shinjuku-ku, 160-8582, Japan|Shizuoka Cancer Center, Shizuoka, 411-8777, Japan|Kanagawa Cancer Center, Yokohama-shi, 241-8515, Japan|National Cancer Center, Goyang-si, 10408, Korea, Republic of|Seoul National University Bundang Hospital, Seongnam-si, 13620, Korea, Republic of|Severance Hospital Yonsei University Health System, Seoul, 03722, Korea, Republic of|Samsung Medical Center, Seoul, 06351, Korea, Republic of|Hospital General Universitario Vall D Hebron, Barcelona, 08035, Spain|Hospital Clinic I Provincial, Barcelona, 08036, Spain|Centro Integral Oncologico Clara Campal (Ciocc), Madrid, 28050, Spain|Hospital Regional Universitario de Malaga, Malaga, 29010, Spain|Clinica Universidad de Navarra (Cun), Pamplona, 31008, Spain|Hospital Universitario Marques de Valdecilla, Santander, 39008, Spain|Hospital Universitario Y Politcnico de La Fe, Valencia, 46026, Spain|Inselspital - Universitaetsspital Bern, Bern, 03010, Switzerland|Universitatsspital Zurich, Zuerich, 08091, Switzerland|University College London Hospitals (Uclh), London, NW1 2PG, United Kingdom|Imperial College Healthcare Nhs Trust - Hammersmith Hospital, London, W12 0HS, United Kingdom|Sarah Cannon Research Institute, London, W1G 6AD, United Kingdom	Study Protocol|Statistical Analysis Plan
	NCT04479904	A Trial of Famitinib in Patients With Failure of First-Line Treatment For Intrahepatic Cholangiocarcinoma	Intrahepatic Cholangiocarcinoma	PHASE2	https://clinicaltrials.gov/study/NCT04479904		WITHDRAWN	This is a single-arm, open-label, multi-center Phase II clinical trial intended to observe and evaluate the efficacy and safety of famitinib malate in treating iCCA(Intrahepatic Cholangiocarcinoma ) patients with FGFR2 genetic aberrations who failed first-line therapy.	NO	DRUG: Famitinib	Objective response rate per RECIST 1.1, up to 24 months	DOR, Duration of Response, At pre-defined intervals from initial dose up to 24 months|DCR, Disease Control Rate, At pre-defined intervals from initial dose up to 24 months|PFS, Progression-Free-Survival, At pre-defined intervals from initial dose up to 24 months|OS, Overall survival, At pre-defined intervals from initial dose up to 24 months|Adverse events (AE) and serious adverse event (SAE), Including incidence, grade (according to CTCAE V5.0 criteria), severity, duration, and causality with investigational drug, At pre-defined intervals from initial dose up to 24 months|Plasma concentrations of famitinib and its N-desethyl metabolite, At pre-defined intervals from initial dose up to 24 months		Jiangsu HengRui Medicine Co., Ltd.		ALL	ADULT, OLDER_ADULT	0	INDUSTRY	INTERVENTIONAL	Allocation: NA|Intervention Model: SINGLE_GROUP|Masking: NONE|Primary Purpose: TREATMENT	SHR-1020-II-204	2020-08-10	2021-12-10	2022-02-10	2020-07-21		2021-06-22
	NCT04189445	Futibatinib in Patients With Specific FGFR Aberrations	Advanced or Metastatic Solid Tumor|Advanced or Metastatic Gastric or Gastroesophageal Cancer|Myeloid or Lymphoid Neoplasms (MLN)	PHASE2	https://clinicaltrials.gov/study/NCT04189445		ACTIVE_NOT_RECRUITING	The purpose of this study is to evaluate the efficacy and safety of futibatinib in patients with FGFR aberrations in 3 distinct cohorts. Patients will be enrolled into one of 3 cohorts: patients with advanced, metastatic or locally-advanced solid tumors harboring FGFR1-4 rearrangements (excluding primary brain tumors and intrahepatic cholangiocarcinoma \[iCCA\]); patients with gastric or gastro-esophageal junction (GEJ) cancer harboring FGFR2 amplification; and patients with myeloid or lymphoid neoplasms with FGFR1 rearrangements.	NO	DRUG: Futibatinib	Objective response rate (ORR) in Cohorts A and B, ORR, defined as the proportion of patients experiencing a best overall response of partial response (PR) or complete response (CR) (per Response Evaluation Criteria in Solid Tumors, RECIST version 1.1), based on independent central review of radiological images., Approximately 6 months|Complete response (CR) rate in Cohort C, CR rate, defined as the proportion of patients who achieved a CR (per response criteria for MLN) based on investigators' assessment of imaging, peripheral blood, and bone marrow., Approximately 6 months	ORR based on investigator assessment ORR in Cohorts A and B, ORR, defined as the proportion of patients experiencing a best overall response of partial response (PR) or complete response (CR) (per RECIST 1.1), based on investigator assessment., Approximately 6 months|Duration of Response (DOR) in Cohorts A, B and C, DOR, defined as the time from the first documentation of response (CR or PR in Cohorts A and B; CR, PR, or CRi in Cohort C) to the first documentation of objective tumor progression or death due to any cause, whichever occurs first., Approximately 6 months|Progression- free survival (PFS) in Cohorts A, B and C, PFS, defined as the time from first dose of the study therapy to the date of death (any cause) or disease progression, whichever occurs first., Approximately 6 months|Overall Survival (OS) in Cohorts A, B and C, OS, defined as the time from the date of first dose to the death date., Approximately 12 months|Disease control rate (DCR) in Cohort A and B, DCR, defined as the proportion of patients experiencing a best overall response of stable response (SD), PR, or complete response (CR) (per RECIST 1.1)., Approximately 6 months|CR+CRi rate in Cohort C, CR+CRi rate, defined as the proportion of patients who achieved a CR or CRi, Approximately 6 months|Duration of CR in Cohort C, Duration of CR, defined as the time from the first documentation of CR to the first documentation of recurrence or death due to any cause, whichever occurs first., Approximately 6 months|Duration of CR+CRi in Cohort C, Duration of CR+CRi, defined as the time from the first documentation of CR or CRi to the first documentation of disease relapse or death due to any cause, whichever occurs first., Approximately 6 months|Complete cytogenetic response (CCyR) rate in Cohort C., CCyR rate, defined as the proportion of patients who achieved a CCyR, Approximately 6 months|Partial cytogenetic response (PCyR) rate in Cohort C, PCyR rate, defined as the proportion of patients who achieved a PCyR, Approximately 6 months|Relapse-free survival (RFS) in Cohort C, RFS, defined as the time from first documentation of CR to the date of death (any cause) or disease relapse or death due to any cause, whichever occurs first, Approximately 6 months|Event-free survival (EFS) in Cohort C, EFS, defined as the time from first dose of study therapy to treatment failure, disease relapse after CR, or patient death due to any cause, whichever occurs first, Approximately 6 months|To assess the safety and tolerability in Cohorts A, B and C, Safety based on reported AEs will be graded according to the National Cancer Institute- Common Terminology Criteria for Adverse events (NCI-CTCAE), Version 5.0., Approximately 6 months		Taiho Oncology, Inc.		ALL	ADULT, OLDER_ADULT	115	INDUSTRY	INTERVENTIONAL	Allocation: NON_RANDOMIZED|Intervention Model: PARALLEL|Masking: NONE|Primary Purpose: TREATMENT	TAS-120-202|2019-004084-49	2020-08-24	2024-03	2024-06	2019-12-06		2023-06-06	Banner MD Anderson Cancer Center, Gilbert, Arizona, 85234-2165, United States|UCLA Medical Center, Los Angeles, California, 90404, United States|Georgetown University - Lombardi Comprehensive Cancer Center, Washington, District of Columbia, 20007, United States|University of Chicago Comprehensive Cancer Center, Chicago, Illinois, 60637, United States|University of Maryland, Baltimore, Maryland, 21201, United States|Beth Israel Deaconess Medical Center, Boston, Massachusetts, 02215-5400, United States|Henry Ford Hospital, Woodhaven, Michigan, 48183, United States|Mercy Clinic Oncology and Hematology - Coletta, Oklahoma City, Oklahoma, 73120, United States|Fox Chase Cancer Center, Philadelphia, Pennsylvania, 53705, United States|Houston Methodist Cancer Center, Houston, Texas, 77030, United States|The University of Texas M. D. Anderson Cancer Center, Houston, Texas, 77030, United States|Institut Jules Bordet, Bruxelles, 1000, Belgium|Centre Antoine Lacassagne, Nice, Alpes Maritimes, 06200, France|Centre Paul Strauss, Strasbourg, Bas Rhin, 67000, France|Centre Georges FranÃ§ois Leclerc, Dijon, CÃ´te-d'Or, 21079, France|Institut BergoniÃ©, Bordeaux, Gironde, 33076, France|HÃ´pital Saint-Louis, Paris Cedex 10, Paris, 75475, France|Centre LÃ©on BÃ©rard, Lyon, Rhone, 69008, France|Centre Hospitalier Lyon Sud, Pierre Benite cedex, Rhone, 69495, France|Institut Gustave Roussy, Villejuif, Val De Marne, 94805, France|Universitaetsklinikum Freiburg, Freiburg, Baden Wuerttemberg, 79106, Germany|Universitaetsklinikum Heidelberg, Heidelberg, Baden Wuerttemberg, 69120, Germany|Universitaetsklinikum Koeln, Koeln, Nordrhein Westfalen, 50924, Germany|The University of Hong Kong, Hong Kong, Hong Kong|Hong Kong United Oncology Centre, Jordon, 0000, Hong Kong|Istituto Scientifico Romagnolo Per Lo Studio e La Cura Dei Tumori, Meldola, Forli - Cesena, 47014, Italy|Ospedale Sacro Cuore Don Calabria, Negrar, Verona, 37024, Italy|Azienda Ospedaliera Universitaria Careggi, Florence, 50134, Italy|IEO Istituto Europeo di Oncologia, Milano, 20141, Italy|Azienda Ospedaliera Universitaria Integrata Verona (Ospedale Borgo Trento), Verona, 37124, Italy|Aichi Cancer Center Hospital, Nagoya-shi, Aichi-Ken, 464-8681, Japan|National Cancer Center Hospital East, Kashiwa-shi, Chiba-Ken, 277-8577, Japan|NHO Shikoku Cancer Center, Matsuyama-shi, Ehime-Ken, 791-0280, Japan|Hokkaido University Hospital, Sapporo-shi, Hokkaido, 060-8648, Japan|Osaka University Hospital, Suita-shi, Osaka-Fu, 565-0871, Japan|National Cancer Center Hospital, Chuo-ku, Tokyo-To, 104-0045, Japan|Seoul National University Bundang Hospital, Seongnam, Gyeonggi-do, 13620, Korea, Republic of|Asan Medical Center, Seoul, 05505, Korea, Republic of|Seoul National University Hospital, Seul, 03080, Korea, Republic of|Severance Hospital, Yonsei University Health System, Seul, 03722, Korea, Republic of|Samsung Medical Center, Seul, 06351, Korea, Republic of|Antoni van Leeuwenhoek, Amsterdam, 1066 CX, Netherlands|Erasmus Medisch Centrum, Rotterdam, 3015 AA, Netherlands|Centro Hospitalar de Lisboa Central, E.P.E. - Hospital de Santo AntÃ³nio dos Capuchos, Lisboa, 1169-050, Portugal|FundaÃ§Ã£o Champalimaud, Lisboa, 4099-001, Portugal|Centro Hospitalar do Porto, E.P.E - Hospital de Santo Antonio, Porto, 4099-001, Portugal|National University Cancer Institute, Singapore, 119074, Singapore|Hospital Universitari Vall d'Hebron, Barcelona, 08035, Spain|Hospital Universitario Ramon y Cajal, Madrid, 28034, Spain|Hospital Universitario HM Madrid Sanchinarro, Madrid, 28050, Spain|Clinica Universidad de Navarra, Pamplona, 31008, Spain|Hospital Universitario Virgen Macarena, Sevilla, 41009, Spain|Instituto Valenciano de Oncologia IVO, Valencia, 46009, Spain|Hospital Clinico Universitario de Valencia, Valencia, 46010, Spain|Hospital Universitari i Politecnic La Fe, Valencia, 46026, Spain|Karolinska universitetssjukhuset - Solna, Solna, 171 64, Sweden|Akademiska Sjukhuset, Uppsala, 75185, Sweden|Acibadem Adana Hospital, Adana, 01130, Turkey|Acibadem Maslak Hospital, Istanbul, 34457, Turkey|Namik Kemal University, TekirdaÄŸ, 59100, Turkey|Sarah Cannon Research Institute UK, London, Greater London, W1G 6AD, United Kingdom
	NCT02150967	A Phase II, Single Arm Study of BGJ398 in Patients With Advanced Cholangiocarcinoma	Advanced Cholangiocarcinoma|FGFR2 Gene Mutation	PHASE2	https://clinicaltrials.gov/study/NCT02150967		TERMINATED	This is a multi-center, open label, single arm phase II study evaluating BGJ398 (infigratinib) anti-tumor activity in advanced or metastatic cholangiocarcinoma patients with fibroblast growth factor receptor (FGFR) genetic alterations.	YES	DRUG: BGJ398 (infigratinib)	Overall Response Rate (ORR) as Assessed by Blinded Independent Central Imaging Review (BICR), ORR is defined as the percentage (%) of subjects with a best overall response of Complete Response (CR) or Partial Response (PR), as per Response Evaluation Criteria in Solid Tumors (RECIST), Version 1.1, evaluated by computed tomography (CT) or magnetic resonance imaging (MRI) scans every 28 days. RECIST (v1.1) response criteria were as follows: CR: disappearance of all target lesions. Any pathological lymph node (whether target or non-target) must have reduction in short axis to \<10 mm. PR: at least a 30% decrease from baseline in the sum of diameters of all target lesions. Note: The primary efficacy outcome measures were prespecified only for Cohort 1 (FGFR fusions). Results were previously disclosed (22 June 2022). There are no additional efficacy endpoints to assess for Cohort 1, thus efficacy data were not re-analyzed for the final analysis. Due to early termination of the study, no formal efficacy analyses were performed for Cohorts 2 and 3., Analysis was conducted when all subjects in Cohort 1 had the opportunity to be followed for at least 10 months after their initial exposure to infigratinib. Data cutoff 01 March 2021.	Overall Response Rate (ORR) as Assessed by the Investigator, ORR is defined as the percentage (%) of subjects with a best overall response of CR or PR, evaluated by CT or MRI scans every 28 days. RECIST (v1.1) response criteria were as follows: CR: disappearance of all target lesions. Any pathological lymph node (whether target or non-target) must have reduction in short axis to \<10 mm. PR: at least a 30% decrease from baseline in the sum of diameters of all target lesions. Note: The primary efficacy outcome measures were prespecified only for Cohort 1 (FGFR fusions) only. These results were previously disclosed (22 June 2022). There are no additional efficacy endpoints to assess for Cohort 1, thus efficacy data were not re-analyzed for the final analysis. Due to early termination of the study, no formal efficacy analyses were performed for Cohorts 2 and 3., Analysis conducted when all subjects in Cohort 1 had the opportunity to be followed for at least 10 months after their initial exposure to infigratinib. Data cutoff for the primary analysis was 01 March 2021.|Best Overall Response (BOR), BOR is defined as the best overall response a subject achieved during the study before any subsequent antineoplastic therapy. The endpoint is summarized for the rate of BOR of CR, PR, progressive disease (PD), and stable disease (SD), evaluated by CT or MRI scans every 28 days. RECIST (v1.1) response criteria were as follows: CR: disappearance of all target lesions. Any pathological lymph node (whether target or non-target) must have reduction in short axis to \<10 mm. PR: at least a 30% decrease from baseline in the sum of diameters of all target lesions. PD: at least a 20% increase in the sum of diameters of all target lesions from that of the smallest sum on study and an absolute increase in target lesion of at least 5mm. SD: neither sufficient shrinkage to qualify for PR nor sufficient increase to qualify for PD, taking as reference the smallest sum of diameters while on study. Note: The primary efficacy outcome measures were prespecified only for Cohort 1 (FGFR fusion), Analysis conducted when all subjects in Cohort 1 had the opportunity to be followed for at least 10 months after their initial exposure to infigratinib. Data cutoff 01 March 2021.|Disease Control Rate (DCR), DCR is the percentage (%) of subjects with a BOR of CR, PR, or SD, evaluated by CT or MRI scans every 28 days. Results are based on both BICR and on Investigator assessment. RECIST (v1.1) response criteria were as follows: CR: disappearance of all target lesions. Any pathological lymph node (whether target or non-target) must have reduction in short axis to \<10 mm. PR: at least a 30% decrease from baseline in the sum of diameters of all target lesions. SD: neither sufficient shrinkage to qualify for PR nor sufficient increase to qualify for PD, taking as reference the smallest sum of diameters while on study. Note: The primary efficacy outcome measures were prespecified only for Cohort 1 (FGFR fusions) (disclosed 22 June 2022). There are no additional efficacy endpoints to assess for Cohort 1, thus efficacy data were not re-analyzed for the final analysis. Due to early termination of the study, no formal efficacy analyses were performed for Cohorts 2 and 3., Analysis conducted when all subjects in Cohort 1 had the opportunity to be followed for at least 10 months after their initial exposure to infigratinib. Data cutoff 01 March 2021.|Progression-Free Survival (PFS), PFS was calculated as the number of months from the first dose of study drug to the first documented progression or death due to any cause, whichever occurred earlier. Subjects without an assessment of progression or death were censored at the last adequate tumor assessment. For subjects who had an event after â‰¥2 missed visits, the subject was censored at the last adequate tumor assessment before the missing visit. Disease progression was assessed per RECIST (v1.1) and defined as at least a 20% increase in the sum of diameters of all target lesions from that of the smallest sum on study and an absolute increase in target lesion of at least 5mm. Results are based on both BICR and on Investigator assessment. Note: The primary efficacy outcome measures were prespecified only for Cohort 1 (FGFR fusions) (disclosed 22 June 2022). Due to early termination of the study, no formal efficacy analyses were performed for Cohorts 2 and 3., Analysis conducted when all subjects in Cohort 1 had the opportunity to be followed for at least 10 months after their initial exposure to infigratinib. Data cutoff 01 March 2021.|Overall Survival (OS), OS was defined as the time (months) from the date of start of treatment to the date of death due to any cause. Note: The primary efficacy outcome measures were prespecified only for Cohort 1 (FGFR fusions) (disclosed 22 June 2022). Due to early termination of the study, no formal efficacy analyses were performed for Cohorts 2 and 3., Analysis conducted when all subjects in Cohort 1 had the opportunity to be followed for at least 10 months after their initial exposure to infigratinib. Data cutoff 01 March 2021.|Duration of Response (DOR), DOR is defined as the time (months) from the initial response to the time of the event; defined as the first documented progression or death due to any cause, whichever was earlier. Note that results are based on a subgroup of subjects with confirmed responses (CR or PR) as assessed by BICR or by the Investigator. RECIST (v1.1) response criteria was as follows: CR: disappearance of all target lesions. Any pathological lymph node (whether target or non-target) must have reduction in short axis to \<10 mm. PR: at least a 30% decrease from baseline in the sum of diameters of all target lesions. Note: The primary efficacy outcome measures were prespecified only for Cohort 1 (FGFR fusions) (disclosed 22 June 2022). Due to early termination of the study, no formal efficacy analyses were performed for Cohorts 2 and 3., Analysis conducted when all subjects in Cohort 1 had the opportunity to be followed for at least 10 months after their initial exposure to infigratinib. Data cutoff 01 March 2021.|Response Onset, Response onset was defined as the time (months) from the first study treatment administration date to the initial response. Note that results are based on a subgroup of subjects with confirmed responses (CR or PR) as assessed by BICR or by the Investigator. RECIST (v1.1) response criteria was as follows: CR: disappearance of all target lesions. Any pathological lymph node (whether target or non-target) must have reduction in short axis to \<10 mm. PR: at least a 30% decrease from baseline in the sum of diameters of all target lesions. Note: The primary efficacy outcome measures were prespecified only for Cohort 1 (FGFR fusions) (disclosed 22 June 2022). Due to early termination of the study, no formal efficacy analyses were performed for Cohorts 2 and 3., Analysis conducted when all subjects in Cohort 1 had the opportunity to be followed for at least 10 months after their initial exposure to infigratinib. Data cutoff 01 March 2021.	Growth Modulation Index (GMI), The GMI is defined as the ratio of PFS (months) during treatment with infigratinib relative to the time (months) to progression (TTP) during treatment with last prior line of therapy. Subjects served as their own control. Results are provided for both BICR and Investigator assessment. Note: The primary efficacy outcome measures were prespecified only for Cohort 1 (FGFR fusions) (disclosed 22 June 2022). Due to early termination of the study, no formal efficacy analyses were performed for Cohorts 2 and 3., Analysis conducted when all subjects in Cohort 1 had the opportunity to be followed for at least 10 months after their initial exposure to infigratinib. Data cutoff 01 March 2021.	QED Therapeutics, Inc.	Helsinn Healthcare SA	ALL	ADULT, OLDER_ADULT	143	INDUSTRY	INTERVENTIONAL	Allocation: NA|Intervention Model: SINGLE_GROUP|Masking: NONE|Primary Purpose: TREATMENT	CBGJ398X2204|2013-005085-19	2014-07-23	2021-03-01	2022-02-07	2014-05-30	2022-02-22	2023-07-03	QED Investigative Site, Phoenix, Arizona, 85054, United States|QED Investigative Site, Los Angeles, California, 90033, United States|QED Investigative Site, Los Angeles, California, 90095, United States|QED Investigative Site, San Francisco, California, 94158, United States|QED Investigative Site, Boston, Massachusetts, 02114, United States|QED Investigative Site, Detroit, Michigan, 48201, United States|QED Investigative Site, New York, New York, 10016, United States|QED Investigative Site, New York, New York, 10029, United States|QED Investigative Site, New York, New York, 10065, United States|QED Investigative Site, Columbus, Ohio, 43221, United States|QED Investigative Site, Houston, Texas, 77030-4009, United States|QED Investigative Site, Brussels, 1200, Belgium|QED Investigative Site, Leuven, 3000, Belgium|QED Investigative Site, Koeln, Nordrhein-Westfalen, 50937, Germany|QED Investigative Site, Heidelberg, 69120, Germany|QED Investigative Site, Tuebingen, Germany|QED Investigative Site, Ancona, AN, 60126, Italy|QED Investigative Site, Milano, MI, 20132, Italy|QED Investigative Site, Roma, RM, 00168, Italy|QED Investigative Site, Seoul, Korea, 03080, Korea, Republic of|QED Investigative Site, Seoul, Korea, 06351, Korea, Republic of|QED Investigative Site, Moscow, 125367, Russian Federation|QED Investigative Site, Volzhskiy, 404133, Russian Federation|QED Investigative Site, Singapore, 119228, Singapore|QED Investigative Site, Singapore, 169610, Singapore|QED Investigative Site, Barcelona, 8035, Spain|QED Investigative Site, Barcelona, 8908, Spain|QED Investigative Site, Madrid, 28050, Spain|QED Investigative Site, Taipei, Taiwan ROC, 10041, Taiwan|QED Investigative Site, Zhunan, 35053, Taiwan|QED Investigative Site, Khon Kaen, THA, 40002, Thailand|QED Investigative Site, Bangkok, 10330, Thailand|QED Investigative Site, Bangkok, 10400, Thailand|QED Investigative Site, Bebington, CH63 4JY, United Kingdom|QED Investigative Site, Birmingham, B15 2TH, United Kingdom|QED Investigative Site, Manchester, M20 4BX, United Kingdom|QED Investigative Site, Nottingham, NG5 1PB, United Kingdom	Study Protocol|Statistical Analysis Plan
	NCT01244438	Study of FP-1039 in Subjects With Endometrial Cancers	Endometrial Cancers With FGFR2 Mutations	PHASE2	https://clinicaltrials.gov/study/NCT01244438		WITHDRAWN	An open-label, non-randomized, single arm study to assess the safety, tolerability, and pharmacokinetics of FP-1039 given by weekly intravenous (IV) administrations in advanced endometrial cancer patients with FGFR2-specific mutations. FP-1039 will be dosed weekly starting at a dose of up to 16 mg/kg.	NO	DRUG: FP-1039	Response rate, To assess the response rate of advanced endometrial cancer patients bearing FGFR-specific mutations, up to 1 year|Progression-free survival, To assess 6-month progression free survival of advanced endometrial cancer patients bearing FGFR-specific mutations, 6 months	Safety and tolerability, To evaluate the safety and tolerability of FP-1039 in subjects with advanced endometrial cancer, up to 1 year|Pharmacokinetics of Plasma, To determine pharmacokinetics (PK) plasma concentration at specified times, up to 1 year		Five Prime Therapeutics, Inc.	Worldwide Clinical Trials	FEMALE	ADULT, OLDER_ADULT	0	INDUSTRY	INTERVENTIONAL	Allocation: NA|Intervention Model: SINGLE_GROUP|Masking: NONE|Primary Purpose: TREATMENT	FP1039-002|2010-024344-15	2011-01	2012-06	2012-12	2010-11-19		2021-12-13
	NCT04919642	Study to Evaluate the Efficacy and Safety of TT-00420 in Cholangiocarcinoma	Cholangiocarcinoma|FGFR2 Fusion|FGFR2 Gene Mutation|FGFR1 Alteration|FGFR3 Alteration	PHASE2	https://clinicaltrials.gov/study/NCT04919642		ACTIVE_NOT_RECRUITING	This study is an open-label, multicenter study to evaluate the efficacy and safety of TT-00420 tablet in adult patients with advanced cholangiocarcinoma.	NO	DRUG: TT-00420	Objective Response Rate (ORR) in patients with FGFR2 fusions who have failed at least one previous treatment with an FGFR inhibitor (Cohort A1), The proportion of subjects who achieved a complete response (CR) or a partial response (PR) based on RECIST version 1.1., Through study completion, an average of 9 months.|ORR in patients with FGFR2 fusions who have responded (CR or PR) on at least one previous treatment with an FGFR inhibitor and discontinued due to progressive disease (Cohort A2), Through study completion, an average of 9 months.|ORR in patients with FGFR alterations other than FGFR2 fusions (Cohort B), Through study completion, an average of 9 months.|ORR in patients without FGFR alterations (wild-type FGFR mutation status) (Cohort C), Through study completion, an average of 9 months.	ORR in all patients with FGFR alterations (Cohorts A and B), Through study completion, an average of 9 months.|Progression Free Survival (PFS) (All Cohorts), From first study drug administration until the date of first documented progression or date of death from any cause, whichever came first, assessed up to 24 months|Disease Control Rate (DCR) (All Cohorts), Defined as CR + PR + stable disease (SD), Through study completion, an average of 9 months.|Overall Survival (OS) (All Cohorts), From first study drug administration until the date of death from any cause, assessed up to 24 months|Number of Participants With Abnormal Laboratory Values and/or Adverse Events That Are Related to Treatment (All Cohorts), As assessed per CTCAE version 5.0, Up to 30 days from study discontinuation|Concentration of TT-00420 at Protocol-Specified Timepoints (All Cohorts), From Cycle 1 to Cycle 4, an average of 4 months (each cycle is 28 days)	Genetic Alteration Status, Evaluation of biomarkers, including but not limited to, FGFR mutation status, Through study completion, an average of 9 months	TransThera Sciences (Nanjing), Inc.		ALL	ADULT, OLDER_ADULT	55	INDUSTRY	INTERVENTIONAL	Allocation: NON_RANDOMIZED|Intervention Model: PARALLEL|Masking: NONE|Primary Purpose: TREATMENT	TT420C1206	2021-12-07	2024-05-01	2024-05-01	2021-06-09		2023-10-26	Providence Cancer Center, Anchorage, Alaska, 99508, United States|City of Hope, Duarte, California, 91010, United States|University of California, Los Angeles, School of Medicine, Santa Monica, California, 90404, United States|USO Oncology Network- Rocky Mountain Cancer Centers, Denver, Colorado, 80218-1237, United States|Mount Sinai Medical Center, Miami Beach, Florida, 33140, United States|University of Chicago Medical Center - Duchossis Center for Advanced Medicine, Chicago, Illinois, 60637-1426, United States|University of Michigan Comprehensive Cancer Center, Ann Arbor, Michigan, 48109, United States|Henry Ford Health Center, Detroit, Michigan, 48202, United States|Mayo Clinic, Rochester, Minnesota, 55905, United States|Comprehensive Cancer Center of Nevada, Las Vegas, Nevada, 89169, United States|Summit Medical Group - Florham Park Campus, Florham Park, New Jersey, 07932, United States|Roswell Park Comprehensive Cancer Center, Buffalo, New York, 14203, United States|Stony Brook University - Long Island Cancer Center, Stony Brook, New York, 11794, United States|University of Cincinnati Cancer Institute, Cincinnati, Ohio, 45219, United States|University Hospitals Seidman Cancer Center, Cleveland, Ohio, 44106, United States|USO Oncology Network-Northwest Cancer Specialists, P.C., Portland, Oregon, 97227, United States|Medical College of South Carolina, Charleston, South Carolina, 29425, United States|The University of Tennessee Medical Center, Knoxville, Tennessee, 37920, United States|Sarah Cannon Research Institute at Tennessee Oncology, Nashville, Tennessee, 37203, United States|Methodist Dallas Medical Center, Dallas, Texas, 75203, United States|Parkland Health & Hospital System, Dallas, Texas, 75235, United States|University of Texas Southwestern Harold C. Simmons Comprehensive Cancer Center, Dallas, Texas, 75235, United States|UT MD Anderson Cancer Center, Houston, Texas, 77030, United States|USO Oncology Network-Texas Oncology, Tyler, Texas, 75702-8363, United States|USO Oncology Network-Virginia Oncology Associates - Brock Cancer Center - Norfolk, Norfolk, Virginia, 23502-2824, United States|USO Oncology Network-Oncology and Hematology Associates of Southwest Virginia, Inc., Roanoke, Virginia, 24014, United States|University of Wisconsin School of Medicine and Public Health, Madison, Wisconsin, 53705, United States|Medical College of Wisconsin, Milwaukee, Wisconsin, 53226, United States
	NCT05514912	Preoperative Nab-paclitaxel, Cisplatin, and Gemcitabine Chemotherapy With or Without Infigratinib Targeted Therapy for the Treatment of Resectable Intrahepatic Cholangiocarcinoma, The OPTIC Trial	Resectable Intrahepatic Cholangiocarcinoma|Stage 0 Intrahepatic Cholangiocarcinoma AJCC v8|Stage I Intrahepatic Cholangiocarcinoma AJCC v8|Stage II Intrahepatic Cholangiocarcinoma AJCC v8|Stage III Intrahepatic Cholangiocarcinoma AJCC v8	PHASE2	https://clinicaltrials.gov/study/NCT05514912		NOT_YET_RECRUITING	This phase II trial assesses the feasibility (including both safety and tolerability) of conducting Next Generation Sequencing and administering targeted therapy (infigratinib) in the preoperative setting for patients with intrahepatic cholangiocarcinoma that can be removed by surgery (resectable). Chemotherapy drugs, such as nab-paclitaxel, cisplatin, and gemcitabine, work in different ways to stop the growth of tumor cells, either by killing the cells, by stopping them from dividing, or by stopping them from spreading. Targeted therapy with infigratinib will bind to FGFR which can help stop tumor cell growth and cause tumor cell death. Giving chemotherapy and/or targeted therapy before surgery may make the tumor smaller for resection and may help prevent the cancer from coming back. If a molecular profiling test shows a genetic change called an FGFR2 fusion, patients receive both chemotherapy and targeted therapy while patients without a FGFR2 fusion just receive chemotherapy. Giving targeted therapy based on molecular profile testing results prior to attempted resection of an intrahepatic cholangiocarcinoma that has a risk for either not being able to be removed or for coming back after it has been removed may help improve treatment outcomes.	NO	DRUG: Cisplatin|DRUG: Gemcitabine Hydrochloride|DRUG: Infigratinib Phosphate|DRUG: Nab-paclitaxel	Feasibility of Completing All Preoperative Testing and Therapy, Treatment completion is defined as completion of next generation sequencing testing and all preoperative and operative therapy. The completion of all therapy rate, along with the exact 95% binomial confidence interval will be record. If a patient is not a candidate for surgery after completion of all preoperative therapy, this will be considered an event against feasibility of this treatment strategy, at which time patients will receive further treatment as best deemed by their treating physician., Up to 3 years|Unacceptable Toxicity, Unacceptable toxicity is defined as any grade 3 or higher toxicities by Common Terminology Criteria for Adverse Events criteria that result in a treatment delay of \>4 weeks. The rate of unacceptable toxicity will be reported, along with the exact 95% binomial confidence interval. If the therapy cannot be completed due to a delay of \>4 weeks, this will be considered an event for this approach not being feasible., Up to 3 years|Safety and Tolerability, Safety and tolerability will be assessed in terms of adverse events, and serious adverse events. Summary of these events will be tabulated by the maximum reported Common Terminology Criteria for Adverse Events grade and in relation to study treatment. Both adverse Events and serious adverse events will be tabulated using frequencies and percentages., Up to 3 years	Radiological Response Rate by Response Evaluation Criteria in Solid Tumors, Radiological response rate will be defined as the percentage of patients who will have complete response, partial response or stable disease after the neoadjuvant therapy. The radiological response rate will be estimated, along with the exact 95% binomial confidence interval., Up to 3 years|Pathologic Response Rate, Pathologic response will be defined as the degree of treatment effect to preoperative therapy. This will be measured as percent of viable cancer cells and percent of necrotic cells in the surgically resected specimen. A pathologic complete response is defined as having no viable cancer cells in the surgical specimen at the time of surgery., Up to 3 years|Circulating Tumor Deoxyribonucleic Acid Response, Circulating tumor deoxyribonucleic acid will be collected as an exploratory secondary endpoint. The investigators will be blinded as to the results of the circulating tumor deoxyribonucleic acid assay until after the study is complete as to avoid any bias towards treatment decisions based on this exploratory endpoint., Up to 3 years|Recurrence-Free Survival, Recurrence-free survival is defined as the time between the date of surgery and the date of disease recurrence or death, whichever occurred first. If a patient did not have an event (i.e. disease recurrence or death) by the time of final analysis, patient will be censored at the last disease evaluation time. The Kaplan-Meier method will be used to estimate recurrence-free survival. The two-sided log-rank tests will be used to assess the differences of recurrence-free survival between groups., Time between the date of surgery and the date of disease recurrence or death, whichever occurred first, or assessed up to 3 years|Overall Survival, Overall survival is defined as the time from date of neoadjuvant treatment start to the date of death from any cause or to the date of last follow-up if patients are alive. If a patient is alive by the time of final analysis, the patient will be censored at the last follow-up date. The Kaplan-Meier method will be used to estimate overall survival. The two-sided log-rank tests will be used to assess the differences of overall survival between groups., Time from date of neoadjuvant treatment start to the date of death from any cause or to the date of last follow-up if patients are alive, or assessed up to 3 years		Emory University	National Cancer Institute (NCI)	ALL	ADULT, OLDER_ADULT	40	OTHER	INTERVENTIONAL	Allocation: NON_RANDOMIZED|Intervention Model: PARALLEL|Masking: SINGLE (INVESTIGATOR)|Primary Purpose: TREATMENT	STUDY00004206|NCI-2022-05975|STUDY00004206|WINSHIP5569-22|P30CA138292	2023-11-01	2027-06-23	2027-06-23	2022-08-25		2023-08-24	Emory University Hospital Midtown, Atlanta, Georgia, 30308, United States|Emory University/Winship Cancer Institute, Atlanta, Georgia, 30322, United States|Emory Saint Joseph's Hospital, Atlanta, Georgia, 30342, United States
	NCT03762122	Rogaratinib in Patients With Advanced Pretreated Squamous-cell Non-small Cell Lung Cancer (SQCLC)	Squamous-cell Non-small Cell Lung Cancer	PHASE2	https://clinicaltrials.gov/study/NCT03762122		TERMINATED	A recent investigation showed that a substantial proportion of patients with SQCLC (46%) exhibit tumor overexpression of fibroblast growth factor receptor (FGFR) messenger ribonucleic acid (mRNA) and are potentially sensitive to FGFR-targeting treatment. Rogaratinib is a novel pan-FGFR inhibitor which showed strong anti-tumor efficacy in pre-clinical models as a single agent in FGFR pathway-addicted tumor models. SQCLC patients overexpressing tumor FGFR mRNA, who will be included into this clinical trial, do not have currently any alternative systemic treatment with a proven and clinically reasonable benefit. The objective of the trial is to determine clinical activity and safety of rogaratinib in patients with advanced SQCLC overexpressing tumor FGFR1-3 mRNA.	NO	DRUG: Rogaratinib	Progression-free survival (PFS) at 6 months, at 6 months	Objective response (OR), OR is defined as complete response (CR) or partial response (PR) achieved by the patient during trial treatment. Tumor response will be evaluated according to RECIST v1.1 criteria. Patients without any tumor assessment during trial treatment will be regarded as having a non-evaluable response (NE) and shall be considered as failures for this endpoint, At the end of trial treatment, expected at the latest after 4 years.|Progression-free survival (PFS), PFS is defined as the time from registration until disease progression according to the RECIST v1.1 criteria or death due to any cause, whichever occurs first. Patients not experiencing an event at the time of the analysis, as well as patients starting a subsequent anticancer treatment in the absence of an event, will be censored at the date of their last available tumor assessment showing no evidence of progression before starting a subsequent anticancer treatment, if any., From registration until disease progression according to the RECIST v1.1 criteria or death due to any cause whichever occurs first, up to 4 years.|Overall survival (OS), OS is defined as the time from registration until death due to any cause. Patients not experiencing an event will be censored at the last date they were known to be alive., From registration until death due to any cause, up to 4 years.|Adverse events (AEs), All AEs will be assessed according to NCI CTCAE v5.0, At the end of trial treatment, expected at the latest after 4 years.		Swiss Group for Clinical Cancer Research		ALL	ADULT, OLDER_ADULT	15	OTHER	INTERVENTIONAL	Allocation: NA|Intervention Model: SINGLE_GROUP|Masking: NONE|Primary Purpose: TREATMENT	SAKK 19/18	2019-07-25	2021-08-13	2021-08-24	2018-12-03		2022-11-09	Kantonsspital Baden, Baden, 5404, Switzerland|Universitaetsspital Basel, Basel, 4031, Switzerland|IOSI Ospedale Regionale di Bellinzona e Valli, Bellinzona, 6500, Switzerland|Inselspital Bern, Bern, 3010, Switzerland|Kantonsspital Baselland Bruderholz, Bruderholz, 4101, Switzerland|Kantonsspital Graubuenden, Chur, CH-7000, Switzerland|Hopital Fribourgeois HFR, Fribourg, 1708, Switzerland|HÃ´pitaux Universitaires de GenÃ¨ve, Geneva, 1211, Switzerland|Kantonsspital Baselland, Liestal, 4410, Switzerland|Kantonsspital St. Gallen, St. Gallen, 9007, Switzerland|Kantonsspital Winterthur, Winterthur, CH-8401, Switzerland
	NCT05039892	Efficacy and Safety of 3D185 Monotherapy in Subjects With Previously Treated Locally Advanced or Metastatic Cholangiocarcinoma	Cholangiocarcinoma,Adult	PHASE2	https://clinicaltrials.gov/study/NCT05039892		NOT_YET_RECRUITING	The purpose of this study is evaluate the efficacy of 3D185 in subjects with advanced/metastatic cholangiocarcinoma with FGFR2 Gene Alterations who have failed at least 1 previous treatment.	NO	DRUG: 3D185	ORR, defined as the proportion of subjects who achieved a confirmed complete response (CR) or partial response (PR) based on RECIST v1.1 as assessed by investigators., 24 months	Duration of response (DoR), DoR is defined as the time from the date of first CR or PR based on RECIST v1.1 to the date of first documented progressive disease based on RECIST v1.1 or death, whichever occurs first., 24 months|Disease control rate (DCR), defined as the proportion of subjects who achieve a confirmed complete response (CR) or partial response (PR) or stable disease (SD) based on RECIST v1.1 as assessed by investigators., 24 months|Progression-free survival (PFS), PFS is defined as the time from the date of first study dose to disease progression based on RECIST v1.1 or death, whichever occurs first., 24 months|Overall survival (OS), OS is defined as the date of first study dose to the date of death from any cause., 24 months|3D185 Plasma concentration, The pharmacokinetic and pharmacodynamics assessments will be analyzed descriptively and presented in appropriate tables or figures., 24 months|Serum phosphate levels, The pharmacokinetic and pharmacodynamics assessments will be analyzed descriptively and presented in appropriate tables or figures., 24 months		3D Medicines (Beijing) Co., Ltd.		ALL	ADULT, OLDER_ADULT	50	INDUSTRY	INTERVENTIONAL	Allocation: NA|Intervention Model: SINGLE_GROUP|Masking: NONE|Primary Purpose: TREATMENT	3D185-C-002	2024-12	2025-12	2026-06	2021-09-10		2023-10-13
	NCT03230318	Derazantinib in Subjects With FGFR2 Gene Fusion-, Mutation- or Amplification- Positive Inoperable or Advanced Intrahepatic Cholangiocarcinoma	Intrahepatic Cholangiocarcinoma|Combined Hepatocellular and Cholangiocarcinoma	PHASE2	https://clinicaltrials.gov/study/NCT03230318	FIDES-01	COMPLETED	This pivotal, open-label, single-arm study will evaluate the anti-cancer activity of derazantinib by Objective Response Rate (ORR) by central radiology review as per RECIST v1.1 in subjects with inoperable or advanced intrahepatic cholangiocarcinoma (iCCA) whose tumors harbor FGFR2 gene fusions (by FISH performed by the central laboratory) or FGFR2 gene mutations or amplifications (based on NGS testing performed or commissioned by the respective study center) and who received at least one prior regimen of systemic therapy. Subjects will be dosed orally once per day at 300 mg of derazantinib capsules.	NO	DRUG: derazantinib	Substudy 1: Anti-cancer activity of derazantinib by Objective Response Rate (ORR), ORR will be assessed by central radiology review as per RECIST version 1.1, Up to approximately 32 weeks|Substudy 2: Anti-tumor activity of derazantinib by Progression Fress Survival at 3 months (PFS 3), PFS 3 will be assessed based on survival status or central radiology review (Response Evaluation Criteria in Solid Tumors, RECIST 1.1), 3 months	Safety of derazantinib as assessed by adverse events, Adverse events will be graded using NCI CTCAE guidelines, version 4.03, Up to approximately 36 weeks|Anti-cancer activity of derazantinib by duration of response (DoR), DoR will be assessed by central radiology review per RECIST version 1.1, Up to approximately 32 weeks|Anti-cancer activity of derazantinib by progression free survival (PFS), PFS will be assessed by central radiology review per RECIST version 1.1, Up to approximately 32 weeks|Anti-cancer activity of derazantinib by overall survival (OS), OS will be calculated from the first date of receiving study drug until death, Up to approximately 36 weeks|Health-related quality of life as assessed by the European Organisation for Research and Treatment of Cancer (EORTC) QLQ-C30 questionnaire, Up to approximately 36 weeks|Health-related quality of life as assessed by the EORTC QLQ-BIL21 questionnaire, Up to approximately 36 weeks|Health-related quality of life as assessed by the EuroQol EQ-5D questionnaire, Up to approximately 36 weeks|Substudy 2: Anti-cancer activity of derazantinib by Objective Response Rate, ORR will be assessed by central radiology review as per RECIST version 1.1, Up to approximately 32 weeks		Basilea Pharmaceutica		ALL	ADULT, OLDER_ADULT	148	INDUSTRY	INTERVENTIONAL	Allocation: NA|Intervention Model: SINGLE_GROUP|Masking: NONE|Primary Purpose: TREATMENT	DZB-CS-301|ARQ 087-301	2017-11-10	2022-10-25	2022-10-25	2017-07-26		2022-11-23	Mayo Clinic, Phoenix, Arizona, 85054, United States|Mayo Clinic, Jacksonville, Florida, 32224, United States|Moffitt Cancer Center, Tampa, Florida, 33612-9416, United States|Winship Cancer Institute of Emory University, Atlanta, Georgia, 30322, United States|Mayo Clinic, Rochester, Minnesota, 55905, United States|Memorial Sloan Kettering Cancer Center - Sidney Kimmel Center for Prostate and Urologic Cancers, New York, New York, 10065-6800, United States|Abramson Cancer Center of the University of Pennsylvania, Philadelphia, Pennsylvania, 19104, United States|Vanderbilt-Ingram Cancer Center, Nashville, Tennessee, 37232, United States|The University of Texas Southwestern Medical Center, Dallas, Texas, 75390, United States|University of Texas MD Anderson Cancer Center, Houston, Texas, 77030, United States|University of Washington Medical Center, Seattle, Washington, 98109, United States|HÃ´pital Erasme, Brussels, 1070, Belgium|Cliniques Universitaires Saint-Luc, Brussels, 1200, Belgium|Antwerp University Hospital, Edegem, 2650, Belgium|Tom Baker Cancer Centre, Calgary, Alberta, T2N 4N2, Canada|Princess Margaret Cancer Centre, Toronto, Ontario, M5G 2M9, Canada|CHU Grenoble Alpes, La Tronche, 38700, France|Gustave Roussy, Villejuif, 94805, France|UniversitÃ¤tsklinikum Frankfurt, Frankfurt am Main, 60590, Germany|UniversitÃ¤tsklinikum Hamburg-Eppendorf (UKE), Hamburg, 20246, Germany|Medizinische Hochschule Hannover (MHH), Hannover, 30625, Germany|UniversitÃ¤tsklinikum des Saarlandes, Homburg, 66421, Germany|UniversitÃ¤tsmedizin der Johannes Gutenberg-UniversitÃ¤t Mainz, Mainz, 55131, Germany|St. James's Hospital, Dublin, D08 NHY1, Ireland|Sant'Orsola-Malpighi Hospital, University of Bologna, Bologna, 40138, Italy|Fondazione IRCCS Istituto Nazionale dei Tumori, Milan, 20133, Italy|Ospedale San Gerardo, Monza, 20900, Italy|Istituto Oncologico Veneto - IRCCS, Padova, 35128, Italy|Azienda Ospedaliero-Universitaria Pisana, Pisa, 56126, Italy|Humanitas Cancer Center, Istituto Clinico Humanitas IRCCS, Rozzano, 20089, Italy|Seoul National University Hospital, Seoul, 3080, Korea, Republic of|Samsung Medical Center, Seoul, 6351, Korea, Republic of|The Catholic University of Korea, Seoul St. Mary's Hospital, Seoul, 6591, Korea, Republic of|Vall d'HebrÃ³n University Hospital, Barcelona, 08035, Spain|Catalan Institute of Oncology, Barcelona, 08908, Spain|Hospital General Universitario Gregorio MaraÃ±Ã³n, Madrid, 28007, Spain|Hospital Universitario 12 de Octubre, Madrid, 28041, Spain|UniversitÃ¤tsspital Basel, Basel, 4031, Switzerland|University College London Hospitals NHS Foundation Trust, Euston, NW1 2BU, United Kingdom|Beatson West of Scotland Cancer Centre, Glasgow, G120YN, United Kingdom|The Royal Marsden, Sutton, SM2 5PT, United Kingdom
	NCT02213289	PANGEA-IMBBP: Personalized Antibodies for Gastro-Esophageal Adenocarcinoma - A 1st Pilot Metastatic Trial of Biologics Beyond Progression	Adenocarcinoma	PHASE2	https://clinicaltrials.gov/study/NCT02213289		COMPLETED	The purpose of this study is to determine if doctors can use the results of special tests of subjects tumor tissue, that will look for specific abnormalities in the tumor, to choose a specific drug that is targeted to work against that abnormality (called molecular profiling) and to see what effects (good and/or bad) that targeted drug has on subjects cancer when it is given with standard chemotherapy.	YES	DRUG: Trastuzumab|DRUG: ABT-806|DRUG: Bemarituzumab|DRUG: Ramucirumab|DRUG: Nivolumab|DRUG: Standard cytotherapy	Overall Survival, Time from enrollment to death from any cause., Up to 60 months	Number of Biopsies Leading to an Adverse Event, Number of biopsies leading to an adverse event of the total undergoing baseline biopsies of a primary and metastatic disease site (liver, lung, lymph node, peritoneum/carcinomatosis)., 1 Month|Completion of Biopsy and Successful, Molecularly-based Treatment Assignment, Completion of biopsies with successful assignment per the treatment algorithm. Biomarker profile assays included next generation sequencing (NGS). EGFR expression was performed by selected-reaction-monitoring mass spectrometry (SRM-MS)., Up to 1 month|Adverse Event From Serial Biopsy for Second-line Treatment, Number of participants with adverse events from serial biopsies of progressing metastatic disease sites (liver, lung, lymph node, peritoneum/carcinomatosis), Up to 60 Months|Completion of Serial Biopsy for Second Line Therapy and Successful, Molecularly-based Treatment Assignment, Completion of biopsy with successful treatment assignment per the treatment algorithm. Biomarker profile assays included next generation sequencing (NGS). EGFR expression was performed by selected-reaction-monitoring mass spectrometry (SRM-MS)., Up to 60 months|Adverse Event From Serial Biopsy for Third-line Treatment, Number of participants with adverse events from serial biopsies of progressing metastatic disease sites (liver, lung, lymph node, peritoneum/carcinomatosis), Up to 60 months|Completion of Serial Biopsy for Third Line Therapy and Successful, Molecularly-based Treatment Assignment, Completion of biopsy with successful treatment assignment per the treatment algorithm. Biomarker profile assays included next generation sequencing (NGS). EGFR expression was performed by selected-reaction-monitoring mass spectrometry (SRM-MS)., Up to 60 months	First-line Progression-free Survival, Time from enrollment to progression or death during first-line treatment. Progression is defined using Response Evaluation Criteria In Solid Tumors Criteria (RECIST v1.0), as a 20% increase in the sum of the longest diameter of target lesions, or a measurable increase in a non-target lesion, or the appearance of new lesions., Up to 60 Months|Objective Response to First Line Therapy, Per Response Evaluation Criteria In Solid Tumors Criteria (RECIST v1.1) for target lesions and assessed by CT or MRI: Complete Response (CR), Disappearance of all target lesions; Partial Response (PR), \>=30% decrease in the sum of the longest diameter of target lesions; Overall Response (OR) = CR + PR., Up to 6 months	University of Chicago	AbbVie	ALL	ADULT, OLDER_ADULT	80	OTHER	INTERVENTIONAL	Allocation: NON_RANDOMIZED|Intervention Model: PARALLEL|Masking: NONE|Primary Purpose: TREATMENT	IRB14-0141	2015-01-20	2020-02-01	2020-08-20	2014-08-11	2021-01-29	2021-04-08	University of Chicago, Chicago, Illinois, 60637, United States	Study Protocol and Statistical Analysis Plan
	NCT01379534	A Phase II Study to Evaluate the Efficacy of TKI258 for the Treatment of Patients With FGFR2 Mutated or Wild-type Advanced and/or Metastatic Endometrial Cancer	Solid Tumors and Advanced Endometrial Cancer|Endometrial Cancer|Second-line Treatment|VEGF	PHASE2	https://clinicaltrials.gov/study/NCT01379534		COMPLETED	This is a prospective, multi-center, open-label, single-arm, non-randomized, Phase II study to evaluate the efficacy and safety of TKI258 as second-line therapy in patients with either FGFR2 mutated or wild-type advanced and/or metastatic endometrial cancer.	YES	DRUG: TKI258	Progression Free Survival (PFS) Rate, The 18-week PFS was defined as the percentage of participants who did not have a progression event at week 18. Participants who progressed, died, had response assessment of unknown (UNK) or discontinued before 18 weeks of observation without progression were counted as "failure". Progressive disease was assessed as per investigator assessment using Response Evaluation Criteria in Solid Tumors (RECIST) v1.1., up to 18 weeks	Overall Response Rate (ORR), ORR is defined as the percentage of participants with a best overall response of complete response (CR) or partial response (PR)., Baseline and every 6 weeks until disease progression, up to 18 weeks|Disease Control Rate (DCR), DCR was defined as the percentage of participants with a best overall response of CR or PR or stable disease (SD)., Baseline and every 6 weeks until disease progression, up to 18 weeks|Duration of Response (DR), Duration of response was defined for participants with a CR or PR as the time from the date of the first documented response (CR or PR) to the date of the first documented progression or death due to disease. If a participants did not have a progression event, duration of response was censored at the date of the last adequate tumor assessment before the data analysis cut-off date or the antineoplastic therapy start date or the death date., up to 18 weeks|Overall Survival (OS), OS was defined as the time from date of treatment to the date of death from any cause. If a participant was not known to have died at the date of analysis cut-off, the OS was censored at the last date of contact., up to 18 weeks|Progression Free Survival (PFS), PFS was defined as the time from the date of start of treatment to the date of the first documented progression or death due to any cause. If a participant did not have an event, PFS was censored at the date of last adequate response assessment before the data analysis cut-off date or the start date of new antineoplastic therapy after study drug discontinuation., up to 18 weeks|Number of Participants With Adverse Events, Serious Adverse Events and Deaths, Adverse event monitoring was conducted throughout the study., up to 30 days after the last dose of study drug, up to 18 weeks		Novartis Pharmaceuticals		FEMALE	ADULT, OLDER_ADULT	53	INDUSTRY	INTERVENTIONAL	Allocation: NON_RANDOMIZED|Intervention Model: SINGLE_GROUP|Masking: NONE|Primary Purpose: TREATMENT	CTKI258A2211|2011-000266-35	2011-11	2014-03	2014-03	2011-06-23	2015-03-18	2015-05-20	University of South Alabama / Mitchell Cancer Institute Univ South Alabama, Mobile, Alabama, 36688, United States|St. Jude Heritage Medical Group St Jude, Fullerton, California, 92835, United States|USC/Kenneth Norris Comprehensive Cancer Center USC 2, Los Angeles, California, 90033, United States|Cedars Sinai Medical Center TKI258A2211 (SC), Los Angeles, California, 90048, United States|University of California at Los Angeles UCLA 3, Los Angeles, California, 90095, United States|Rocky Mountain Cancer Centers Dept. of Rocky Mountain Cancer, Greenwood Village, Colorado, United States|Florida Hospital Cancer Institute FL Hosp, Orlando, Florida, 32804, United States|Indiana University Health Goshen Center for Cancer IU Simon Cancer, Indianapolis, Indiana, 46202, United States|University of Iowa Hospitals & Clinics SC, Iowa City, Iowa, 52242, United States|Dana Farber Cancer Institute SC, Boston, Massachusetts, 02115, United States|Southeast Nebraska Oncology Cancer Center, Lincoln, Nebraska, 68510, United States|Hope A Woman's Cancer Center, Asheville, North Carolina, 28806, United States|Duke University Medical Center Duke3, Durham, North Carolina, 27710, United States|Community Oncology Research Network, Chattanooga, Tennessee, 37403, United States|The West Clinic SC, Memphis, Tennessee, 38120, United States|Texas Oncology, P.A. Austin, Bedford, Texas, 76022, United States|Texas Oncology, P.A. Tex Onc (3), Bedford, Texas, 76022, United States|Texas Oncology, P.A. SC, Fort Worth, Texas, 76104, United States|South Texas Oncology and Hematology, PA South Tex Onc, San Antonio, Texas, 78258, United States|Virginia Oncology Associates VOA - Lake Wright, *see Various Departments*, Virginia, United States|Cancer Care Northwest SC, Spokane, Washington, 99202, United States|Novartis Investigative Site, Belo Horizonte, MG, 30150-270, Brazil|Novartis Investigative Site, Porto Alegre, RS, 90610-000, Brazil|Novartis Investigative Site, Ribeirao Preto, SP, 14048-900, Brazil|Novartis Investigative Site, Genova, GE, 16132, Italy|Novartis Investigative Site, Monza, MB, 20900, Italy|Novartis Investigative Site, Milano, MI, 20133, Italy|Novartis Investigative Site, Milano, MI, 20141, Italy|Novartis Investigative Site, Pisa, PI, 56126, Italy|Novartis Investigative Site, Roma, RM, 00168, Italy|Novartis Investigative Site, Candiolo, TO, 10060, Italy|Novartis Investigative Site, Seoul, Korea, 135-710, Korea, Republic of|Novartis Investigative Site, Seoul, 738-736, Korea, Republic of|Novartis Investigative Site, Grafton, Auckland, New Zealand|Novartis Investigative Site, Cordoba, Andalucia, 14004, Spain|Novartis Investigative Site, MÃ¡laga, Andalucia, 29010, Spain|Novartis Investigative Site, Oviedo, Asturias, 33006, Spain|Novartis Investigative Site, Sabadell, Barcelona, 08208, Spain|Novartis Investigative Site, Barcelona, Catalunya, 08035, Spain|Novartis Investigative Site, Majadahonda, Madrid, 28222, Spain|Novartis Investigative Site, Murcia, 30008, Spain|Novartis Investigative Site, Glasgow, G12 0YN, United Kingdom|Novartis Investigative Site, Leeds, LS9 7TF, United Kingdom|Novartis Investigative Site, London, NW1 2BU, United Kingdom|Novartis Investigative Site, Nottingham, NG5 1PB, United Kingdom
	NCT02272998	Ponatinib for Patients Whose Advanced Solid Tumor Cancer Has Activating Mutations Involving the Following Genes: FGFR1, FGFR2, FGFR3, FGFR4, RET, KIT.	Malignant Neoplasm	PHASE2	https://clinicaltrials.gov/study/NCT02272998		ACTIVE_NOT_RECRUITING	This phase II trial studies how well ponatinib hydrochloride works in treating patients with cancer that has spread to other parts of the body (metastatic), has failed previous treatment (refractory), and has one of several alterations, or mutations, in its deoxyribonucleic acid (DNA) sequence. Ponatinib hydrochloride may stop the growth of cancer cells by blocking some of the enzymes needed for cell growth. It is not yet known whether a patient's genetic alterations may affect how well ponatinib hydrochloride works.	NO	DRUG: ponatinib hydrochloride|OTHER: laboratory biomarker analysis	Overall response, defined as the number of patients who achieve any response according to disease type in the first 6 courses of treatment, The proportion of responses for the purposes of the decision rule will be calculated out of all eligible patients who receive any treatment. Assuming the number of responses is binomially distributed, 95% binomial confidence intervals will also be calculated for the estimate of the proportion of responses., Up to 6 months	Incidence of toxicity, defined as adverse events that are classified as either possibly, probably, or definitely related to study treatment per National Cancer Institute Common Terminology Criteria for Adverse Events version 4.0, Frequency and severity of adverse events will be collected and summarized by descriptive statistics. The maximum grade for each type of toxicity will be recorded for each patient, and frequency tables will be reviewed to determine toxicity patterns for each of the cohorts as well as across cohorts. In addition, all adverse event data that is graded as 3, 4, or 5 will be reviewed and classified as either "unrelated" or "unlikely to be related" to study treatment in the event of an actual relationship developing., Up to 30 days after last dose of study drug|Tolerability of the regimen, assessed by the number of patients who required dose modifications and/or dose delays, Collected and summarized by descriptive statistics. In addition, the proportion of patients who go off treatment due to adverse reactions or even those who refuse further treatment for lesser toxicities that inhibit their willingness to continue participation on the trial will be captured., Up to 30 days after last dose of study drug|Overall survival, Kaplan-Meier curves will be used to estimate the survival distribution., The time from treatment initiation to death, assessed up to 52 weeks|Progression free survival, Kaplan-Meier curves will be used to estimate the survival distribution., The time from treatment initiation to progression or death, assessed up to 52 weeks|Clinical benefit rate (CBR), Calculated by the number of patients who have achieve a response and/or are progression-free and alive at 6 months divided by the total number of evaluable patients. Exact binomial 95% confidence intervals for CBR will be calculated., 6 months	Correlative gene and protein markers, Correlative gene and protein markers will be summarized univariately in a quantitative manner and also summarized by clinical outcome group (e.g. response vs. no response). Graphical analyses will be largely used to assess potential patterns and relationships; e.g. side-by-side boxplots to assess differences in continuous marker levels between those with vs. without the clinical improvement (e.g. response vs. no response). Overall, hypothesis testing will largely be avoided given the sample size limitations., Up to 3 years (time of progression)	Sameek Roychowdhury		ALL	ADULT, OLDER_ADULT	22	OTHER	INTERVENTIONAL	Allocation: NA|Intervention Model: SINGLE_GROUP|Masking: NONE|Primary Purpose: TREATMENT	OSU-14078|NCI-2014-01499	2015-02-24	2022-11-17	2023-11-17	2014-10-23		2023-09-18	University of Michigan, Ann Arbor, Michigan, 48109, United States|Arthur G. James Cancer Hospital and Solove Research Institute at Ohio State University Medical Center, Columbus, Ohio, 43210, United States
	NCT02924376	Efficacy and Safety of Pemigatinib in Subjects With Advanced/Metastatic or Surgically Unresectable Cholangiocarcinoma Who Failed Previous Therapy - (FIGHT-202)	Cholangiocarcinoma	PHASE2	https://clinicaltrials.gov/study/NCT02924376		COMPLETED	The purpose of this study is evaluate the efficacy of pemigatinib in subjects with advanced/metastatic or surgically unresectable cholangiocarcinoma with FGFR2 translocation who have failed at least 1 previous treatment.	YES	DRUG: Pemigatinib	Objective Response Rate (ORR) in Participants With FGFR2 Rearrangements or Fusions, ORR was defined as the percentage of participants with a best overall response of complete response (CR) or partial response (PR) at any post-Baseline visit prior to first progressive disease (PD), per Response Evaluation Criteria in Solid Tumors (RECIST) version 1.1 (v1.1). CR: disappearance of all target and non-target lesions and no appearance of any new lesions. Any pathological lymph nodes (whether target or non-target) must have a reduction in the short axis to \<10 millimeters (mm). PR: complete disappearance or at least a 30% decrease in the sum of the diameters of target lesions, taking as a reference the baseline sum diameters, no new lesions, and no progression of non-target lesions. ORR was based on central genomics laboratory results. Response was based on review of scans by an independent centralized radiological review committee., up to 1527 days	ORR in Participants FGF/FGFR Alterations Other Than FGFR2 Rearrangements or Fusions, ORR was defined as the percentage of participants with a best overall response of CR or PR at any post-Baseline visit prior to first PD, per RECIST v1.1. CR: disappearance of all target and non-target lesions and no appearance of any new lesions. Any pathological lymph nodes (whether target or non-target) must have a reduction in the short axis to \<10 mm. PR: complete disappearance or at least a 30% decrease in the sum of the diameters of target lesions, taking as a reference the baseline sum diameters, no new lesions, and no progression of non-target lesions. ORR was based on central genomics laboratory results. Response was based on review of scans by an independent centralized radiological review committee., up to 424 days|ORR in All Participants With FGF/FGFR Alterations, ORR was defined as the percentage of participants with a best overall response of CR or PR at any post-Baseline visit prior to first PD, per RECIST v1.1. CR: disappearance of all target and non-target lesions and no appearance of any new lesions. Any pathological lymph nodes (whether target or non-target) must have a reduction in the short axis to \<10 mm. PR: complete disappearance or at least a 30% decrease in the sum of the diameters of target lesions, taking as a reference the baseline sum diameters, no new lesions, and no progression of non-target lesions. ORR was based on central genomics laboratory results. Response was based on review of scans by an independent centralized radiological review committee., up to 1527 days|ORR in Participants Negative for FGF/FGFR Alterations, ORR was defined as the percentage of participants with a best overall response of CR or PR at any post-Baseline visit prior to first PD, per RECIST v1.1. CR: disappearance of all target and non-target lesions and no appearance of any new lesions. Any pathological lymph nodes (whether target or non-target) must have a reduction in the short axis to \<10 mm. PR: complete disappearance or at least a 30% decrease in the sum of the diameters of target lesions, taking as a reference the baseline sum diameters, no new lesions, and no progression of non-target lesions. ORR was based on central genomics laboratory results. Response was based on review of scans by an independent centralized radiological review committee., up to 143 days|Progression-free Survival (PFS), PFS was defined as the length of time from the first dose of study drug (Day 1) to the earlier of death or disease progression by RECIST v1.1, as assessed by the independent centralized radiological review committee., up to 50.17 months|Duration of Response (DOR), DOR was defined as the time from the first overall response contributing to an objective response (CR or PR) as assessed by an independent centralized radiological review committee to the earlier of death or first overall response of PD occurring after the first overall response contributing to the objective response. CR: disappearance of all target and non-target lesions and no appearance of any new lesions. Any pathological lymph nodes (whether target or non-target) must have a reduction in the short axis to \<10 millimeters (mm). PR: complete disappearance or at least a 30% decrease in the sum of the diameters of target lesions, taking as a reference the baseline sum diameters, no new lesions, and no progression of non-target lesions. PD: progression of a target or non-target lesion or presence of a new lesion., up to 47.11 months|Disease Control Rate (DCR), DCR was defined as the proportion of participants with an overall response of CR, PR, or stable disease (SD), per RECIST v1.1. CR: disappearance of all target and non-target lesions and no appearance of any new lesions. Any pathological lymph nodes (whether target or non-target) must have a reduction in the short axis to \<10 mm. PR: complete disappearance or at least a 30% decrease in the sum of the diameters of target lesions, taking as a reference the baseline sum diameters, no new lesions, and no progression of non-target lesions. PD: progression of a target or non-target lesion or presence of a new lesion. SD: no change in target lesions to qualify for CR, PR, or PD., up to 1527 days|Overall Survival, Overall survival was defined as the length of time from the first dose of study drug (Day 1) until the date of death due to any cause., up to 51.32 months|Number of Participants With Any Treatment-emergent Adverse Event (TEAE), An adverse event (AE) was defined as any untoward medical occurrence associated with the use of a drug in humans, whether or not considered drug related, that occurred after a participant provided informed consent. Abnormal laboratory values or test results occurring after informed consent constituted AEs only if they induced clinical signs or symptoms, were considered clinically meaningful, required therapy (e.g., hematologic abnormality that required transfusion), or required changes in the study drug(s). A TEAE was defined as any adverse event either reported for the first time or the worsening of a pre-existing event after the first dose of study drug and within 30 days of the last dose of study drug., up to 1584 days|First-order Absorption Rate Constant (ka) of Pemigatinib, First-order absorption rate constant is defined as the rate at which a drug enters into the system., Predose; 1-2 hours post-dose; 4-12 hours post-dose|CL/F of Pemigatinib, CL/F is defined as apparent oral clearance., Predose; 1-2 hours post-dose; 4-12 hours post-dose|Vc/F of Pemigatinib, Vc/F is defined as the apparent volume of distribution for the central compartment of pemigatinib., Predose; 1-2 hours post-dose; 4-12 hours post-dose|Vp/F of Pemigatinib, Vp/F is defined as the apparent volume of distribution for the tissue (peripheral) compartment., Predose; 1-2 hours post-dose; 4-12 hours post-dose		Incyte Corporation		ALL	ADULT, OLDER_ADULT	147	INDUSTRY	INTERVENTIONAL	Allocation: NON_RANDOMIZED|Intervention Model: PARALLEL|Masking: NONE|Primary Purpose: TREATMENT	INCB 54828-202	2017-01-16	2022-02-01	2022-02-01	2016-10-05	2023-01-26	2023-02-23	Anchorage, Alaska, United States|Phoenix, Arizona, United States|Tempe, Arizona, United States|Tucson, Arizona, United States|Orange, California, United States|San Francisco, California, United States|Aurora, Colorado, United States|Denver, Colorado, United States|New Haven, Connecticut, United States|Newark, Delaware, United States|Washington, District of Columbia, United States|Gainesville, Florida, United States|Miami Beach, Florida, United States|Chicago, Illinois, United States|Evanston, Illinois, United States|Fort Wayne, Indiana, United States|Sioux City, Iowa, United States|Westwood, Kansas, United States|Louisville, Kentucky, United States|Baltimore, Maryland, United States|Ann Arbor, Michigan, United States|Detroit, Michigan, United States|Rochester, Minnesota, United States|Woodbury, Minnesota, United States|Saint Louis, Missouri, United States|Billings, Montana, United States|Omaha, Nebraska, United States|Morristown, New Jersey, United States|New York, New York, United States|Rochester, New York, United States|Charlotte, North Carolina, United States|Goldsboro, North Carolina, United States|Cincinnati, Ohio, United States|Cleveland, Ohio, United States|Portland, Oregon, United States|Philadelphia, Pennsylvania, United States|Pittsburgh, Pennsylvania, United States|Sioux Falls, South Dakota, United States|Arlington, Texas, United States|Dallas, Texas, United States|Grapevine, Texas, United States|San Antonio, Texas, United States|The Woodlands, Texas, United States|Tyler, Texas, United States|Waco, Texas, United States|Salt Lake City, Utah, United States|Fairfax, Virginia, United States|Seattle, Washington, United States|Madison, Wisconsin, United States|Brussels, Belgium|Gent, Belgium|Kortrijk, Belgium|Leuven, Belgium|Montpellier, Herault, France|Villejuif, Herault, France|Avignon, France|Clichy, France|Paris, France|Toulouse, France|Berlin, Germany|Bonn, Germany|Dresden, Germany|Hannover, Germany|Homburg, Germany|Leipzig, Germany|Mainz, Germany|Tuebingen, Germany|Jerusalem, Israel|Petach Tikva, Israel|Ramat Gan, Israel|Tel Aviv, Israel|Bari, Castellana Grotte, Italy|San Giovanni Rotondo, Foggia, Italy|Bergamo, Italy|Bologna, Italy|Candiolo, Italy|Catania, Italy|Faenza, Italy|Lecce, Italy|Meldola, Italy|Milano, Italy|Napoli, Italy|Rimini, Italy|Siena, Italy|Verona, Italy|Nagoya-shi, Aichi-Ken, Japan|Chiba-shi, Chiba-Ken, Japan|Fukuoka-shi, Fukuoka-Ken, Japan|Yokohama-shi, Kanagawa-Ken, Japan|Kyoto-shi, Kyoto-Fu, Japan|Osaka-shi, Osaka-Fu, Japan|Osakasayama-shi, Osaka-Fu, Japan|Kitaadachi, Saitama-Ken, Japan|Sunto, Shizuoka-Ken, Japan|Koto-ku, Tokyo-To, Japan|Shinjuku-ku, Tokyo-To, Japan|Goyang-si, Korea, Republic of|Seongnam-si, Korea, Republic of|Seoul, Korea, Republic of|Pamplona, Navarra, Spain|Barcelona, Spain|Girona, Spain|Madrid, Spain|Taichung, Taiwan|Tainan, Taiwan|Taipei, Taiwan|Chiang Mai, Muang, Thailand|Khon Kaen, Muang, Thailand|Udon Thani, Muang, Thailand|Bangkok, Patumwan, Thailand|Bangkoknoi, Thailand|Cambridge, Cambridgeshire, United Kingdom|Bournemouth, Dorset, United Kingdom|Aberdeen, Grampian Region, United Kingdom|London, Greater London, United Kingdom|Cardiff, United Kingdom|Glasgow, United Kingdom|Manchester, United Kingdom|Sheffield, United Kingdom|Wirral, United Kingdom	Study Protocol|Statistical Analysis Plan
	NCT04256980	Pemigatinib in Treating Patients With Advanced/Metastatic or Surgically Unresectable Cholangiocarcinoma Including FGFR2 Rearrangement	Cholangiocarcinoma	PHASE2	https://clinicaltrials.gov/study/NCT04256980		ACTIVE_NOT_RECRUITING	This is a phase 2 study to investigate the efficacy and safety of Pemigatinib in treating patients with advanced/metastatic or surgically unresectable cholangiocarcinoma with FGFR2 rearrangement who have failed at least 1 previous therapy	NO	DRUG: Pemigatinib	Objective response rate per RECIST 1.1, Every 6 weeks for the first 2 cycles and every 9 weeks thereafter through end of treatment, up to 24 months	PFSï¼ˆPFS= first dose to progressive disease or deathï¼‰, Time from first treatment to the date of first documented progression or date of death from any cause, whichever came first, assessed up to 24 months|DORï¼ˆDOR= time from the date of CR or PR until PDï¼‰, Every 6 weeks for the first 2 cycles and every 9 weeks thereafter through end of treatment, up to 24 months|DCRï¼ˆDCR=CR + PR + stable diseaseï¼‰, Every 6 weeks for the first 2 cycles and every 9 weeks thereafter through end of treatment, up to 24 months|OSï¼ˆOS= first dose to death of any causeï¼‰, Time from first treatment to the date of death from any cause, up to 24 months		Innovent Biologics (Suzhou) Co. Ltd.		ALL	ADULT, OLDER_ADULT	34	INDUSTRY	INTERVENTIONAL	Allocation: NA|Intervention Model: SINGLE_GROUP|Masking: NONE|Primary Purpose: TREATMENT	CIBI375A201	2020-03-03	2022-06-27	2023-12-30	2020-02-05		2022-10-04	Zhongshan Hospital Affiliated to Fudan University, Shanghai, Shanghai, China
	NCT02265341	Ponatinib Hydrochloride in Treating Patients With Advanced Biliary Cancer With FGFR2 Fusions	Malignant Hepatobiliary Neoplasm	PHASE2	https://clinicaltrials.gov/study/NCT02265341		COMPLETED	This pilot phase II trial studies how well ponatinib hydrochloride works in treating patients with biliary cancer that has spread to other places in the body and that have alterations (fusions) in a gene known as fibroblast growth factor receptor 2 (FGFR2). Ponatinib hydrochloride may stop the growth of tumor cells by blocking some of the enzymes needed for cell growth.	YES	OTHER: Laboratory Biomarker Analysis|DRUG: Ponatinib Hydrochloride|OTHER: Quality-of-Life Assessment	Clinical Benefit Rate (Percentage), Which Includes Confirmed Tumor Response (Complete Response [CR] or Partial Response [PR]) or Stable Disease (SD), A confirmed tumor response is defined to be either a CR or PR noted as the objective status on 2 consecutive evaluations at least 8 weeks apart. The proportion of clinical benefit rate will be estimated by the number of patients with clinical benefit (confirmed CR, confirmed PR, or SD for 4 or more cycles) divided by the total number of evaluable patients. Complete Response (CR): All of the following must be true:a. Disappearance of all target lesions. b. Each target lymph node must have reduction in short axis to \<1.0 cm. Partial Response (PR): At least a 30% decrease in PBSD (sum of the longest diameter for all target lesions plus the sum of the short axis of all the target lymph nodes at current evaluation) taking as reference the BSD (see Section 11.41). Stable Disease (SD): Neither sufficient shrinkage to qualify for PR, nor sufficient increase to qualify for PD taking as reference the MSD. Please refer to RECIST v1.1 response criteria for more details., Up to 10 months of treatment	CA 19-9 Response, This test measures the amount of a protein called CA 19-9 (cancer antigen 19-9) in the blood. CA 19-9 is a type of tumor marker. Tumor markers are substances made by cancer cells or by normal cells in response to cancer in the body.CA 19-9 was collected at baseline and on day one of each cycle. A CA 19-9 response is defined to be a \>= 50% reduction from baseline. The CA 19-9 response rate (percentage) will be estimated by the number of CA 19-9 responses divided by the total number of evaluable patients., Up to 10 months of treatment|Overall Toxicity Rate, Assessed Using National Cancer Institute (NCI) Common Terminology Criteria for Adverse Events (CTCAE) Version 4.0 (v4), The maximum grade for each type of toxicity will be recorded for each patient, and frequency tables will be reviewed to determine toxicity patterns within patient groups. In addition, we will review all adverse event data that is graded as 3, 4, or 5 and classified as either "unrelated" or "unlikely to be related" to study treatment in the event of an actual relationship developing. The overall toxicity rates (percentages) for grade 3 or higher adverse events considered at least possibly related to treatment are reported below., Up to 10 months of treatment|Progression-free Survival, Progression free survival (PFS) is defined as the time from the date of registration to the date of disease progression or death resulting from any cause, whichever comes first. Progression is defined according to Response Evaluation Criteria in Solid Tumors (RECIST) version 1.1. The median and 95% confidence intervals are estimated using the Kaplan-Meier estimator., Time from registration to the earliest date of documentation of disease progression, assessed up to maximum 3.3 years from registration.|Survival Time, Overall survival time is defined as the time from registration to death due to any cause. The median and 95% confidence intervals are estimated using the Kaplan-Meier estimator., Time from registration to death due to any cause, assessed up to a maximum of 3.3 years	Changes in Patient-reported Outcomes (Quality of Life and Symptoms), Assessed by the European Organization for Research and Treatment of Cancer (EORTC) Quality of Life Questionnaire (QLQ)-C30, EORTC QLQ-BIL21, Skindex-16, and Bowel Function Questionnaire, The Uniscale assessment of overall quality of life will be used. The Was It Worth It questionnaire will determine patient's satisfaction with the study. Scale score trajectories over time will be examined using stream plots and mean plots with standard deviation error bars overall. Changes from baseline at each cycle will be statistically tested using paired t-tests, and standardized response means will be interpreted using Cohen's (1988) cut-offs. Correlation between outcomes will employ Pearson and/or Spearman correlations at individual time points., Up to a maximum follow-up of 3.3 years|Rate of Circulating-free Tumor Deoxyribonucleic Acid Mutations, Will be described, and association with confirmed tumor response and/or clinical benefit will be investigated using a Fisher's exact test., Up to a maximum follow-up of 3.3 years|Rate of FGFR Fusions, Will be described, and association with confirmed tumor response and/or clinical benefit will be investigated using a Fisher's exact test., Up to a maximum follow-up of 3.3 years	Mayo Clinic	National Cancer Institute (NCI)	ALL	ADULT, OLDER_ADULT	12	OTHER	INTERVENTIONAL	Allocation: NA|Intervention Model: SINGLE_GROUP|Masking: NONE|Primary Purpose: TREATMENT	MC1345|NCI-2014-02075|MC1345|P30CA015083	2014-12	2018-05-01	2019-06-14	2014-10-15	2019-06-03	2020-11-25	Mayo Clinic in Arizona, Scottsdale, Arizona, 85259, United States	Study Protocol and Statistical Analysis Plan
	NCT04024436	A Study of TAS-120 in Patients With Metastatic Breast Cancer	Metastatic Breast Cancer|FGFR 1 High Amplification|FGFR2 Amplification	PHASE2	https://clinicaltrials.gov/study/NCT04024436		ACTIVE_NOT_RECRUITING	The purpose of the trial is to evaluate a patient's response to a Fibroblast Growth Factor Receptor (FGFR) inhibitor, futibatinib (TAS-120), used either alone or in combination with the hormonal therapy, fulvestrant. This study will be conducted in patients with metastatic breast cancer who have specific Fibroblast Growth Factor Receptor gene abnormalities and who have previously received conventional therapies to treat their breast cancer, or who are not able to tolerate certain cancer therapies. This study will also evaluate the safety of taking futibatinib, or futibatinib and fulvestrant, by learning about the potential side effects.	NO	DRUG: Futibatinib|DRUG: Futibatinib plus Fulvestrant	Objective Response Rate (ORR) - Cohorts 1, 2, Response assessments will be made based on RECIST guidelines (version 1.1, 2009) for solid tumors, 12 months (estimated)|Clinical Benefit Rate (CBR) - Cohort 3, CBR is defined as the proportion of patients with a confirmed response of CR or SD lasting at least 24 weeks, 12 months (estimated)|6-month Progression-free Survival (PFS) rate - Cohort 4, The 6-month PFS rate is defined as the proportion of patients who are alive and progression-free 6 months after the first dose of study therapy, 12 months (estimated)	Complete Response (CR) - Cohort 3, CR is defined as the disappearance of all target and/or non-target lesions, 12 months (estimated)|Overall Response Rate (ORR) - Cohort 4, Response assessments will be made based on RECIST guidelines (version 1.1, 2009) for solid tumors, 12 months (estimated)|Clinical Benefit Rate (CBR) - Cohort 1,2, and 4, CBR is defined as the proportion of patient with a confirmed response of CR, PR or SD lasting at least 24 weeks, 12 months|6-month Progression-free Survival (PFS) rate - Cohorts 1-3, 6-month PFS rate is defined as the proportion of patients who are alive and progression-free 6 months after the first dose of study therapy, 12 months|Progression-free Survival (PFS), PFS is defined as the time from the first dose of study therapy to the date of death (any cause) or disease progression, 12 months|Duration of Response (DOR), DOR is defined as the time from first documentation of objective response to the date of death (any cause) or disease progression, 12 months|Overall Survival (OS), OS is defined as the time (in months) from the first dose of study therapy to the date of death (any cause), 12 months|Number of Adverse Events (AEs) Related to TAS-120 as a monotherapy and in combination with Fulvestrant, Standard safety monitoring and grading of treatment-emergent adverse events (AEs) will be performed, 12 months|Number of Adverse Events (AEs) Related to Futibatinib as a monotherapy and in combination with Fulvestrant, Standard safety monitoring and grading of treatment-emergent adverse events (AEs) will be performed using Common Terminology Criteria for Adverse Events (CTCAE - Version 5)., 12 months		Taiho Oncology, Inc.		ALL	ADULT, OLDER_ADULT	168	INDUSTRY	INTERVENTIONAL	Allocation: NON_RANDOMIZED|Intervention Model: PARALLEL|Masking: NONE|Primary Purpose: TREATMENT	FOENIX-MBC2 TAS-120-201|2019-001164-30	2019-08-30	2023-05-31	2024-07-05	2019-07-18		2023-08-21	Mayo Clinic - AZ, Phoenix, Arizona, 85054, United States|USCF, San Francisco, California, 94115, United States|Florida Cancer Specialists, Fort Myers, Florida, 33901, United States|Mayo Clinic - FL, Jacksonville, Florida, 32224, United States|Florida Cancer Specialists, Saint Petersburg, Florida, 33705, United States|Florida Cancer Specialists, Tallahassee, Florida, 32308, United States|Moffitt Cancer Center, Tampa, Florida, 33612, United States|Florida Cancer Specialists, West Palm Beach, Florida, 33401, United States|Massachusetts General Hospital, Boston, Massachusetts, 02114, United States|BIDMC, Boston, Massachusetts, 02115, United States|Dana Farber Cancer Institute, Boston, Massachusetts, 02115, United States|Mayo Clinic - MN, Rochester, Minnesota, 55905, United States|HCA Midwest Health, Kansas City, Missouri, 64132, United States|Tennessee Oncology, Chattanooga, Tennessee, 37404, United States|Tennessee Oncology, Nashville, Tennessee, 37203, United States|UT Southwestern, Dallas, Texas, 75390, United States|MD Anderson, Houston, Texas, 77030, United States|Tom Baker Cancer Center, Calgary, T2N 4N2, Canada|SunnyBrook Health Sciences, Toronto, M4N 3M5, Canada|Institut Gustave Roussy, Villejuif, Cedex, 94805, France|Centre Leon Berard, Lyon, 69008, France|AOU Policlinico - Vittorio Emanuele, Catania, 95123, Italy|Istituto Europeo Di Oncologia - IEO, Milano, 20141, Italy|AOU Modena Policlinico, Modena, Italy|Ospedale E. Agnelli, Pinerolo, 10064, Italy|Azienda Ospedaliero Universitaria Pisana, Pisa, 56126, Italy|Istituto Nazionale Tumori Regina Elena, Roma, 00144, Italy|Fondazione Policlinico Universitario Agostino Gemelli IRCCS, Roma, 00168, Italy|Centro Hospitalar Universitario Lisboa Norte, Lisboa, 1649-035, Portugal|Porto University, Porto, 4099-001, Portugal|Instituto Portugues de Oncologia do Porto, Porto, 4200-072, Portugal|Vall d'Hebron, Barcelona, 08035, Spain|University Gregorio MaraÃ±on, Madrid, 28007, Spain|START Madrid - CIOCC, Madrid, 28050, Spain|HCA Healthcare UK, London, England, W1G 6AD, United Kingdom|The Christie NHS Foundation Trust, Manchester, England, M20 4BX, United Kingdom|The Royal Marsden NHS Foundation Trust, Sutton, England, SM2 5PT, United Kingdom
	NCT05019794	Infigratinib in Subjects With GC or GEJ With FGFR2 Amplification or Other Solid Tumors With Other FGFR Alterations	Gastric Cancer|Gastroesophageal Junction Adenocarcinoma|Solid Tumor	PHASE2	https://clinicaltrials.gov/study/NCT05019794	FGFR	RECRUITING	Infigratinib is an oral drug which selectively binds to fibroblast growth factor receptor (FGFR) 1-3. This is a multicenter, open-label, single arm phase IIa study to evaluate the efficacy and safety of Infigratinib in subjects with locally advanced or metastatic gastric cancer or gastroesophageal junction adenocarcinoma with FGFR2 genetic amplification or other advanced solid tumors with other FGFR genetic alternations who have failed in 2nd line or above treatment. This trial includes 2 cohorts (i.e., baskets) with above mentioned indications.	NO	DRUG: Infigratinib	Objective Response Rate (ORR), Defined as the proportion of subjects with confirmed responses of CR or PR; Tumor response status will be assessed by investigator according to Response Evaluation Criteria in Solid Tumors (RECIST) Version 1.1, Approximately 12 months after dosed	Duration of response (DOR), Defined as from the first evaluation as CR or PR to the first evaluation as PD or death of any cause (percent of subjects with â‰¥6 months, â‰¥9 months, and â‰¥12 months DOR will be reported)., Approximately 12 months after dosed|Disease Control Rate (DCR), Defined as the proportion of subjects whose best overall response is confirmed to be CR or PR or SD (RECIST v1.1)., Approximately 12 months after dosed|Best Overall Response (BOR), Defined as best response recorded from the start of the study treatment until the disease progression/recurrence, Approximately 12 months after dosed|Progression-free survival (PFS), Defined as the time from the first date of treatment to the date of progression determined by investigator or death due to any cause., Approximately 12 months after dosed|Overall Survival (OS), Defined as the time from the first date of treatment until date of death., Approximately 24 months after dosed|Incidence of Adverse Events, The incidence of adverse events is defined as the proportion of the patients, who have adverse event(s) since the time of main informed consent., Approximately 24 months|Incidence of Serious Adverse Events, The incidence of serious adverse events is defined as the proportion of the patients, who have serious adverse event(s) since the time of main informed consent., Approximately 24 months|Incidence of Laboratory Abnormalities, Incidence of abnormal laboratory is defined as the proportion of patients who have abnormal laboratory value since the time of main informed consent., Approximately 24 months|Maximum plasma concentration (Cmax), To characterize the pharmacokinetic parameter Maximum plasma concentration (Cmax) of Infigratinib following oral administration of Infigratinib in patients, Approximately 5 months.|Area under the plasma concentration versus time curve (AUC), To characterize the pharmacokinetic parameter Area under the plasma concentration versus time curve (AUC) of Infigratinib following oral administration of Infigratinib in patients., Approximately 5 months.|Apparent total plasma clearance (CL/F), To characterize the pharmacokinetic parameter Apparent total plasma clearance (CL/F) of Infigratinib following oral administration of Infigratinib in patients., Approximately 5 months.|Terminal elimination half-life (t1/2), To characterize the pharmacokinetic parameter Terminal elimination half-life (t1/2) of Infigratinib following oral administration of Infigratinib in patients., Approximately 5 months.|Accumulation ratio (Racc), To characterize the pharmacokinetic parameter Accumulation ratio (Racc) of Infigratinib following oral administration of Infigratinib in patients., Approximately 5 months.		LianBio LLC		ALL	ADULT, OLDER_ADULT	80	INDUSTRY	INTERVENTIONAL	Allocation: NON_RANDOMIZED|Intervention Model: PARALLEL|Masking: NONE|Primary Purpose: TREATMENT	LB1001-201	2020-05-13	2022-12-30	2023-12-30	2021-08-25		2022-06-27	Beijing Cancer Hospital ( Department of Thoracic Oncology ), Beijing, Beijing, 100142, China|Beijing Cancer Hospital (Department of Gynecological Oncology), Beijing, Beijing, 100142, China|Beijing Cancer Hospital, Beijing, Beijing, 100142, China|Fujian Medical University Union Hospital, Fuzhou, Fujian, 350001, China|Fujian Cancer Hospital, Fuzhou, Fujian, 350014, China|The Sixth Affiliated Hospital, Sun Yat-sen University, Guangzhou, Guangdong, 510655, China|Affiliated Hospital of Hebei University, Baoding, Hebei, 071030, China|Harbin Medical University Cancer Hospital, Harbin, Heilongjiang, 150081, China|Hubei Cancer Hospital, Wuan, Hubei, 430079, China|The First People's Hospital of Changzhou, Changzhou, Jiangsu, 213004, China|Nanjing Drum Tower Hospital, Nanjing, Jiangsu, 210008, China|Liaoning Cancer Hospital & Institute, Shenyang, Liaoning, 110042, China|Zhongshan Hospital Fudan University, Shanghai, Shanghai, 200032, China|Shanxi Provincial Cancer Hospital, Taiyuan, Shanxi, 030013, China|The First Affiliated Hospital Zhejiang University School of Medicine, Hangzhou, Zhejiang, 310003, China|Sir Run Run Shaw hospital, Zhejiang University school of Medicine, Hangzhou, Zhejiang, 310016, China|Henan Cancer Hospital, Henan, Zhengzhou, 450008, China
	NCT05565794	Pemigatinib After Curative Local Therapy in Advanced iCCA With FGFR2 Fusion/Rearrangements	Intrahepatic Cholangiocarcinoma|FGFR2 Gene Mutation|FGFR2 Gene Rearrangement|FGFR2 Gene Translocation	PHASE2	https://clinicaltrials.gov/study/NCT05565794		RECRUITING	The aim of this phase II study is to determine whether pemigatinib is clinically efficious after curative local therapy such as surgery/ SBRT or ablation in iCCA patients harboring FGFR2 fusion/rearrangement and to assess the safety profile to support the continuation of the concept in a large, randomized trial for further development.	NO	DRUG: Pemigatinib	Objective response rate at time of progression, Objective response rate according to investigator-based RECIST 1.1 assessment, defined as the proportion of allocated subjects with best response of complete or partial response within 12 months after the date of first administration of study treatment. Patients who receive anti-cancer treatment other than the study medication for any reason before reaching a complete or partial response will be identified as nonresponders in the assessment of ORR., through study completion, approx. 3 years	Overall survival, Overall survival until end of study, up to 3 years|Quality of Life asssed by EORTC-QLQ-C30 with additional appendix BIL21, Measurement of quality of life by questionaires filld in by the patients., from screening until end of study, approx. 3 years|Incidence of treatment-related adverse events, Safety and tolerability will by measured by evaluation of incidence, treatment relationship, seriousness, and severity of all AEs, SAEs according to CTCAE V5.0., from screening until end of study, approx. 3 years		Institut fÃ¼r Klinische Krebsforschung IKF GmbH at Krankenhaus Nordwest	Incyte Biosciences International SÃ rl	ALL	ADULT, OLDER_ADULT	20	OTHER	INTERVENTIONAL	Allocation: NA|Intervention Model: SINGLE_GROUP|Masking: NONE|Primary Purpose: TREATMENT	PEARLDIFER|2021-006232-50|IKF-t055	2022-11-11	2025-11	2026-11	2022-10-04		2023-08-28	CharitÃ© - UniversitÃ¤tsmedizin Berlin, Berlin, 13353, Germany|Klinikum Esslingen, Esslingen, 73730, Germany|Krankenhaus Nordwest, Frankfurt, 60488, Germany|Klinikum Ludwigsburg, Ludwigsburg, 71640, Germany
	NCT05727176	Study of Futibatinib in Patients With Advanced Cholangiocarcinoma With FGFR2 Fusion or Rearrangement	Advanced Cholangiocarcinoma|FGFR2 Fusions|Gene Rearrangement	PHASE2	https://clinicaltrials.gov/study/NCT05727176	FOENIX-CCA4	RECRUITING	This is an open-label, multinational, randomized Phase 2 study confirming the clinical benefit of 20 mg futibatinib and evaluating the safety and efficacy of 16 mg futibatinib in previously treated CCA harboring FGFR2 gene fusions and other rearrangements.	NO	DRUG: TAS-120	ORR by independent central review, defined as the proportion of patients experiencing a best overall response of partial response (PR) or complete response (CR) (per RECIST 1.1), based on ICR, 12 months after the study completion	DoR by independent review, defined as time from the first documentation of response to the first documentation of objective tumor progression by ICR (per RECIST 1.1) or death due to any cause, whichever occurs first, up to 12 months after the study completion|PFS by independent review, defined as the time from date of randomization to the date of documentation of disease progression by ICR per RECIST (version 1.1, 2009) or date of death, whichever comes first, up to 12 months after the study completion|ORR per Investigator assessment, defined as proportion of patients experiencing a best overall response of partial response (PR) or complete response (CR) (per RECIST v1.1)., up to 12 months after the study completion|DoR per Investigator assessment, defined as time from the first documentation of response to the first documentation of objective tumor progression or death due to any cause, whichever occurs first, up to 12 months after the study completion|PFS per Investigator assessment, defined as the time from date of randomization to the date of disease progression based on Investigator assessment of radiographic images or death, whichever occurs first, up to 12 months after the study completion|OS, defined as the time from the date of randomization until the date of death due to any cause., up to 12 months after the study completion|Treatment-emergent adverse events (TEAEs) as assessed by CTCAE v5.0, Safety will be assessed based on reported AEs (including SAEs), graded by CTCAE V5.0. including serious adverse events (SAEs) and dose modifications., up to 12 months after the study completion|Change from Baseline in Quality of life as assessed by EORTC QLQ-C30, Change from Baseline in quality of life as assessed by European Organization for Research and Treatment of Cancer Quality-of-life Questionnaire Core 30 (EORTC-QLQ-C30) Scale Score, up to 12 months after the study completion|Change from Baseline in Quality of life as assessed by EuroQol-5D (EQ-5D ), Change from Baseline in Quality of Life as Assessed by European Quality of Life - 5 Dimensions-3 Levels (EQ-5D-3L) Scale Score., up to 12 months after the study completion		Taiho Oncology, Inc.		ALL	ADULT, OLDER_ADULT	120	INDUSTRY	INTERVENTIONAL	Allocation: RANDOMIZED|Intervention Model: PARALLEL|Masking: NONE|Primary Purpose: TREATMENT	TAS-120-205|2023-503665-39|2022-9400	2023-05-12	2025-06	2026-06	2023-02-14		2023-10-05	University of California San Diego UCSD - Moores Cancer Center, La Jolla, California, 92093, United States|Henry Ford Health System, Detroit, Michigan, 48202, United States|Gabrail Cancer Center Research, Canton, Ohio, 44718, United States|Texas Oncology, Abilene, Texas, 79606-5208, United States|The Liver Institute at Methodist Dallas Medical Center, Dallas, Texas, 75203, United States|Center for Oncology and Blood Disorders, Houston, Texas, 77030, United States|CEMIC, Caba, 1431, Argentina|Hospital Britanico, Ciudad Autonoma de Buenos Aires, AEB1280, Argentina|Sanatorio de la Mujer, Rosario, S2013, Argentina|Instituto do Cancer do Estado de Sao Paulo, Cerqueira CÃ©sar, 01246-000, Brazil|IOP - Instituto de Oncologia do Parana, Curitiba, 80530-010, Brazil|Hospital Erasto Gaertner, Curitiba, 81520-060, Brazil|Hospital de Base de Sao Jose do Rio Preto, SÃ£o JosÃ© Do Rio Preto, 15090-000, Brazil|Shanghai East Hospital, Shanghai, 200123, China|Policlinico S. Orsola-Malpighi, Bologna, 40138, Italy|IRCCS Humanitas Research Hospital, Rozzano, 20089, Italy|AOUI Verona - Ospedale Borgo Roma, Verona, 37134, Italy|National Cancer Center Hospital East, Kashiwa-Shi, 277-0882, Japan|Nagasaki University Hospital, Nagasaki-shi, 852-8501, Japan|Nagoya University Hospital, Nagoya-shi, 466-8560, Japan|Osaka Metropolitan University Hospital, Osaka-Fu, 558-8585, Japan|Inje University Haeundae Paik Hospital, Busan, 48108, Korea, Republic of|Dong-A University Hospital, Busan, 49201, Korea, Republic of|Kyungpook National University Hospital, Daegu, 41944, Korea, Republic of|Gyeongsang National University Hospital, Jinju, 52727, Korea, Republic of|CHA Bundang Medical Center, Seongnam, 13532, Korea, Republic of|Yonsei University Health System - Severance Hospital, Seoul, 03722, Korea, Republic of|The Catholic University of Korea, St. Mary's Hospital, Seoul, 06591, Korea, Republic of|Szpital Wojewdzki w Koszalinie im. Mikoaja Kopernika, Koszalin, 75-581, Poland|Centrum Onkologii Ziemi Lubelskiej im. w. Jana z Dukli, Lublin, 20-0920, Poland|Europejskie Centrum Zdrowia Otwock Sp. Z.o.o., Otwock, 05-400, Poland|Centrum Onkologii-Instytut im. Marii SkÅ‚odowskiej - Curie, Warszawa, 02-034, Poland|FundaÃ§Ã£o Champalimaud, Lisboa, 1400-038, Portugal|Centro Hospitalar Lisboa Norte CHLN EPE - Hospital de Santa Maria, Lisbon, 1649-035, Portugal|Hospital Vall d'Hebron, Barcelona, 08035, Spain|Institut CatalÃ d'Oncologia de l'Hospitalet de Llobregat - Hospital Duran i Reynals, Barcelona, 08908, Spain|Hospital General Universitario Gregorio Maranon, Madrid, 28007, Spain|Hospital Universitario 12 de octubre, Madrid, 28043, Spain|Clinica Universidad de Navarra, Pamplona, 31008, Spain|Chang Gung Memorial Hospital CGMH - Kaohsiung Branch, Kaohsiung, 83301, Taiwan|Taichung Veterans General Hospital, Taichang, 40705, Taiwan|Kaohsiung Medical University Hospital, Tainan, 80756, Taiwan|National Taiwan University Hospital, Taipei, 10002, Taiwan|Taipei Veterans General Hospital, Taipei, 11217, Taiwan
	NCT05678270	A Study of ICP-192 in Patients With FGFR2-Rearranged Unresectable or Metastatic Intrahepatic Cholangiocarcinoma	Intrahepatic Cholangiocarcinoma (ICC)	PHASE2	https://clinicaltrials.gov/study/NCT05678270		RECRUITING	This is a single-arm, open-label, multi-center phase 2 clinical trial of ICP-192. The purpose of this study is to evaluate the efficacy and safety in patients with FGFR2-Rearranged unresectable or metastatic intrahepatic cholangiocarcinoma who failed prior therapy	NO	DRUG: ICP-192	Objective response rate (ORR), Up to 3 years	Progression-free survival (PFS), Up to 3 years|Disease control rate (DCR), Up to 3 years|Duration of response (DOR), Up to 3 years|Time to response (TTR), Up to 3 years|Overall survival (OS), Up to 3 years|The adverse event (AE) of ICP-192 assessed by NCI-CTCAE V5.0, Up to 3 years|Maximum concentration (Cmax), Up to 3 years|Time to maximum concentration (Tmax), Up to 3 years|Half-life (T1/2), Up to 3 years|Area under the concentration-time curve (AUC), Up to 3 years|Apparent clearance (CL/F), Up to 3 years|Terminal apparent volume of distribution (Vz/F), Up to 3 years	To explore the relationship between blood phosphorus and clinical efficacy, Up to 3 years	Beijing InnoCare Pharma Tech Co., Ltd.		ALL	ADULT, OLDER_ADULT	64	INDUSTRY	INTERVENTIONAL	Allocation: NA|Intervention Model: SINGLE_GROUP|Masking: NONE|Primary Purpose: TREATMENT	ICP-CL-00305	2022-11-15	2026-05	2026-12	2023-01-10		2023-01-10	Anhui Provincial Hospital, Hefei, Anhui, 230036, China|Cancer Hospital, Chinese Academy of Medical Sciences, Beijing, Beijing, 100021, China|Peking Union Medical College Hospital, Beijing, Beijing, 100032, China|Beijing Youan Hosptital,Capital Medical University, Beijing, Beijing, 100069, China|Beijing Cancer Hospital, Beijing, Beijing, 100142, China|Beijing Hospital, Beijing, Beijing, 100730, China|Fujian Cancer Hospital, Fujian, Fujian, 350011, China|Fujian Medical University Union Hospital, Fuzhou, Fujian, 350001, China|Mengchao hepatobiliary Hospital of FuJian Medical university, FuZhou, Fujian, 350025, China|Foshan First People's Hospital, Foshan, Guangdong, 528000, China|Sun Yat-sen Memorial Hospital, Guangzhou, Guangdong, 510000, China|Sun Yat-sen University Cancer Center, Guangzhou, Guangdong, 510060, China|ZhuJiang Hospital of Southern Medical University, Guangzhou, Guangdong, 510280, China|Hebei Medical University Fourth Hospital, Shijiazhuang, Hebei, 050011, China|Harbin Medical University Cancer Hospital, Harbin, Heilongjiang, 150081, China|Henan Cancer Hospital, Zhengzhou, Henan, 450003, China|First Affiliated Hospital of Zhengzhou University., Zhengzhou, Henan, 450066, China|Zhongnan Hospital of Wuhan University, Wuhan, Hubei, 430062, China|Hubei Cancer Hospital, Wuhan, Hubei, 430079, China|Human Provincial People's Hospital, Changsha, Hunan, 410002, China|Hunan Cancer Hospital, Changsha, Hunan, 410013, China|The Third Xiangya Hospital of Central South Uninversity, Changsha, Hunan, 410013, China|Changzhou Tumor Hospital, Changzhou, Jiangsu, 213000, China|Jiangyin Renmin Hospital, Jiangyin, Jiangsu, 214499, China|The Affiliated Hospital of Nanjing University Meidical School, Nanjing, Jiangsu, 210000, China|The Second Affiliated Hospital of Soochow University, Suzhou, Jiangsu, 215004, China|Xuzhou Central Hospital, Xuzhou, Jiangsu, 221009, China|The Second Affiliated Hospital of Nanchang University, Nanchang, Jiangxi, 330000, China|Shengjing Hospital of China Medical University, Shenyang, Liaoning, 110004, China|Liaoning Cancer Hospital&Institute, Shenyang, Liaoning, 110042, China|Jiangxi Cancer Hospital, Nanchang, Nanchang, 330029, China|General Hospital of Ningxia Medical University, Yinchuan, Ningxia, 750004, China|Tangdu Hospital of the Fourth Military Medical University, Xi'an, Shaanxi, 710038, China|Qilu Hospital, Jinan, Shandong, 250012, China|Jinan Central Hospital, Jinan, Shandong, 250013, China|Affiliated Cancer Hospital of Shandong First Medical University, Jinan, Shandong, 250117, China|ZhongShan Hospital, Shanghai, Shanghai, 200123, China|The Third Affiliated Hospital of Naval Medical University, Shanghai, Shanghai, 200433, China|Sichuan Cancer Hospital, Chengdu, Sichuan, 610041, China|West China Hospital of Sichuan University, Chengdu, Sichuan, 610041, China|Tianjin Cancer Hospital, Tianjin, Tianjin, 300060, China|Zhejiang Cancer Hospital, Hangzhou, Zhejiang, 310005, China|Shulanï¼ˆHangzhouï¼‰ Hospital, Hangzhou, Zhejiang, 310009, China|The First Affiliated Hospital of Zhejiang University School of Medicine, Hangzhou, Zhejiang, 310009, China
	NCT01752920	Phase 1/2 Study of Derazantinib (ARQ 087) in Adult Subjects With Advanced Solid Tumors With FGFR Genetic Alterations	Solid Tumor	PHASE1|PHASE2	https://clinicaltrials.gov/study/NCT01752920		COMPLETED	This was an open-label, Phase 1/2, dose escalation and signal finding study of derazantinib administered to patients with advanced solid tumors (Part 1; Dose Escalation/Food-effect Cohorts) or with advanced solid tumors with FGFR genetic aberrations, including iCCA with FGFR2 gene fusion (Part 2; Expanded Cohort, signal finding).	YES	DRUG: Derazantinib low dose range|DRUG: Derazantinib middle dose range|DRUG: Derazantinib high dose range|DRUG: Derazantinib at recommended phase 2 dose (RP2D)	Number of Patients With Drug-related Treatment-emergent Adverse Events (TEAEs), Adverse events were graded for severity according to the NCI Common Terminology Criteria for Adverse Events (CTCAE) version 4.03. CTCAE is classifying AEs and their associated severity from Grade 1 (Mild AE), Grade 2 (Moderate AE), Grade 3 (Severe or medically significant but not immediately life-threatening), Grade 4 (Life-threatening consequences) to Grade 5 (Death related to AE), Adverse events were collected and reported from the time of receiving first dose of derazantinib to the end of study assessment and follow-up period (30-day post-treatment)	Proportion of Patients With an Objective Tumor Response Per RECIST 1.1, The number of patients with an objective tumor response, which included those with either a complete response (CR) or a partial response (PR) based on RECIST v1.1 guidelines which defines criteria for the radiological assessment in tumor response. The objective response rate (ORR) was defined as the proportion of patients with a CR or PR., Assessments were performed at Baseline, and every 8 weeks during continuous drug administration until the End of Treatment visit (7 [+3] days after the last dose of derazantinib) or as otherwise clinically indicated.|Proportion of Patients With Disease Control Per RECIST 1.1, The number of patients with tumor disease control, which included those with either a complete or partial tumor response, or a stable disease (SD) based on RECIST v1.1 guidelines which defines criteria for the radiological assessment in tumor response. The disease control rate (DCR) was defined as the proportion of patients with CR, PR or SD., Assessments were performed at Baseline, and every 8 weeks during continuous drug administration until the End of Treatment visit (7 [+3] days after the last dose of derazantinib) or as otherwise clinically indicated.|Progression-free Survival (PFS), PFS was calculated as the time from the date of first dose until documented radiographic disease progression or death from any cause, whichever occurred first. Disease progression is measured according to a specified radiologic increase in tumor size., Assessments were performed at Baseline, and every 8 weeks during continuous drug administration until the End of Treatment visit (7 [+3] days after the last dose of derazantinib) or as otherwise clinically indicated.		Basilea Pharmaceutica	ArQule, Inc. (a wholly owned subsidiary of Merck Sharp and Dohme, a subsidiary of Merck & Co., Inc.)	ALL	ADULT, OLDER_ADULT	119	INDUSTRY	INTERVENTIONAL	Allocation: NON_RANDOMIZED|Intervention Model: SEQUENTIAL|Masking: NONE|Primary Purpose: TREATMENT	ARQ 087-101	2012-12-10	2018-08-28	2018-08-28	2012-12-19	2021-08-23	2023-06-05	Scottsdale Healthcare Research Institute, Scottsdale, Arizona, 85258, United States|Emory University, Winship Cancer Institute, Atlanta, Georgia, 30322, United States|Karmanos Cancer Institute, Detroit, Detroit, Michigan, 48201, United States|Comprehensive Cancer Centers of Nevada, Las Vegas, Nevada, 89169, United States|Montefiore-Einstein Center for Cancer Care, Bronx, New York, 10467, United States|University of Pennsylvania Hospital, Philadelphia, Pennsylvania, 19104, United States|START - South Texas Accelerated Research Therapeutics, LLC, San Antonio, Texas, 78229, United States|University of Washington, Seattle, Washington, 98109, United States|Istituto Clinico Humanitas, Milan, 20089, Italy|Istituto Nazionale Tumori (National Cancer Institute), Milan, 20133, Italy|Instituto Oncologico Veneto, IRCCS, Padova, 35128, Italy|Azienda Ospedaliero-Universitaria Pisana - U.O. Oncologia Medica 2 Univ., Pisa, 56126, Italy	Study Protocol|Statistical Analysis Plan
	NCT04526106	REFOCUS: A First-in-Human Study of Highly Selective FGFR2 Inhibitor, RLY-4008, in Patients With ICC and Other Advanced Solid Tumors	FGFR2 Amplification|FGFR2 Gene Mutation|FGFR2 Gene Fusion/Rearrangement|FGFR2 Gene Translocation|FGFR2 Gene Activation|Intrahepatic Cholangiocarcinoma|Cholangiocarcinoma|Other Solid Tumors, Adult	PHASE1|PHASE2	https://clinicaltrials.gov/study/NCT04526106		RECRUITING	This is a Phase 1/2, open-label, FIH study designed to evaluate the safety, tolerability, pharmacokinetics (PK), pharmacodynamics (PDy), and antineoplastic activity of RLY-4008, a potent and highly selective FGFR2 inhibitor, in patients with unresectable or metastatic cholangiocarcinoma (CCA) and other solid tumors. The study consists of 3 parts: a dose escalation (Part 1), a dose expansion (Part 2), and an extension (Part 3).	NO	DRUG: RLY-4008	Part 1: Determination of maximum tolerated dose (MTD) and recommended Phase 2 dose (RP2D) of RLY-4008, Cycle 1 (4-week cycle) of treatment for MTD and at the end of every cycle (4-week cycles) for RP2D until study discontinuation, approximately 24 months|Part 1: Number of patients with adverse events and serious adverse events, Every cycle (4-week cycles) until study discontinuation, approximately 24 months|Part 2 and Part 3: Objective Response Rate (ORR) assessed by Independent Review Committee per RECIST v1.1, Approximately every 8 weeks during treatment and every 12 weeks after the last dose in the absence of progressive disease, approximately 36 months	Part 1: FGFR2 gene status in plasma circulating tumor deoxyribonucleic acid (ctDNA) and tumor tissue, Every cycle (4-week cycles) through Cycle 3 and every other cycle thereafter until study discontinuation, approximately 24 months|Part 1: Duration of Response (DOR) assessed by Investigator per RECIST v1.1, Approximately every 8 weeks during treatment and every 12 weeks after the last dose in the absence of progressive disease, approximately 36 months|Part 1: Disease Control Rate (DCR) as assessed by Investigator per RECIST v1.1, Approximately every 8 weeks during treatment and every 12 weeks after the last dose in the absence of progressive disease, approximately 36 months|Part 1, Part 2, and Part 3: Objective Response Rate (ORR) as assessed by Investigator per RECIST v1.1, Approximately every 8 weeks during treatment and every 12 weeks after the last dose in the absence of progressive disease, approximately 36 months|Pharmacokinetic parameters including maximum plasma drug concentration (Cmax), Approximately every 2 weeks in Cycle 1 (4-week cycle) and every cycle through Cycle 4 (4-week cycles)|Pharmacokinetic parameters including area under the plasma concentration versus time curve (AUC), Approximately every 2 weeks in Cycle 1 (4-week cycle) and every cycle through Cycle 4 (4-week cycles)|Pharmacokinetic parameters including half-life (t1/2), Approximately every 2 weeks in Cycle 1 (4-week cycle) and every cycle through Cycle 4 (4-week cycles)|Part 1: Pharmacodynamic parameters including changes in fibroblast growth factor 23 (FGF-23), Approximately every 2 weeks in Cycle 1 (4-week cycle) and every other cycle (4-week cycles) from Cycle 3, approximately 24 months|Part 1: Pharmacodynamic parameters including changes in carcinoembryonic antigen (CEA), Approximately every 2 weeks in Cycle 1 (4-week cycle) and every other cycle (4-week cycles) from Cycle 3, approximately 24 months|Part 1: Pharmacodynamic parameters including changes in cancer antigen 19-9 (CA 19-9), Approximately every 2 weeks in Cycle 1 (4-week cycle) and every other cycle (4-week cycles) from Cycle 3, approximately 24 months|Part 2 and Part 3: Duration of response (DOR) assessed by Investigator and Independent Review Committee per RECIST v1.1, Approximately every 8 weeks during treatment and every 12 weeks after the last dose in the absence of progressive disease, approximately 36 months|Part 2 and Part 3: Progression-free survival (PFS) assessed by Investigator and Independent Review Committee per RECIST v1.1, Approximately every 8 weeks during treatment and every 12 weeks after the last dose in the absence of progressive disease, approximately 36 months|Part 2 and Part 3: Disease control rate (DCR) assessed by Investigator and Independent Review Committee per RECIST v1.1, Approximately every 8 weeks during treatment and every 12 weeks after the last dose in the absence of progressive disease, approximately 36 months|Part 2 and Part 3:Overall survival (OS), Up to approximately 36 months.|Part 2 and Part 3:Change from baseline in quality of life as assessed by EORTC QLQ-C30, Approximately every 4 weeks during treatment, approximately 24 months|Part 2 and Part 3:Dose intensity, Every 28-day cycle until end of treatment, approximately 24 months.|Part 2 and Part 3: Number of patients with dose interruptions, Every 28-day cycle until end of treatment, approximately 24 months.|Part 2 and Part 3: Number of patients with dose reductions, Every 28-day cycle until end of treatment, approximately 24 months.|Part 2 and Part 3: Number of patients with dose discontinuations, Every 28-day cycle until end of treatment, approximately 24 months.|Part 2 and Part 3: Correlation between FGFR2 genotype by central tissue assessment and antitumor response, as measured by ORR, Approximately every 8 weeks during treatment and every 12 weeks after the last dose in the absence of progressive disease, approximately 36 months		Relay Therapeutics, Inc.		ALL	ADULT, OLDER_ADULT	550	INDUSTRY	INTERVENTIONAL	Allocation: NON_RANDOMIZED|Intervention Model: PARALLEL|Masking: NONE|Primary Purpose: TREATMENT	RLY-4008-101	2020-09-02	2024-06	2024-10	2020-08-25		2023-10-25	The University of Alabama at Birmingham, Birmingham, Alabama, 35294, United States|Mayo Clinic, Phoenix, Arizona, 85054, United States|USC Norris Comprehensive Cancer Center, Los Angeles, California, 90033, United States|UCSF Helen Diller Family Comprehensive Cancer Center, San Francisco, California, 94158, United States|Mayo Clinic, Jacksonville, Florida, 32224, United States|Moffitt Cancer Center, Tampa, Florida, 33612, United States|Winship Cancer Institute, Emory University, Atlanta, Georgia, 30322, United States|University of Chicago Medical Center, Chicago, Illinois, 60637, United States|Massachusetts General Hospital, Boston, Massachusetts, 02114, United States|University of Michigan, Ann Arbor, Michigan, 48109, United States|Mayo Clinic, Rochester, Minnesota, 55905, United States|Memorial Sloan Kettering Cancer Center, New York, New York, 10065, United States|Taussig Cancer Institute Cleveland Clinic, Cleveland, Ohio, 44195, United States|Fox Chase Cancer Center, Philadelphia, Pennsylvania, 19111, United States|Texas Oncology, Dallas, Texas, 75246, United States|The University of Texas M.D. Anderson Cancer Center, Houston, Texas, 77030, United States|Huntsman Cancer Institute, University of Utah, Salt Lake City, Utah, 84112, United States|Virginia Mason Medical Center, Seattle, Washington, 98101, United States|St. Vincent's Hosptial Sydney, Darlinghurst, 2010, Australia|Linear Clinical Research Ltd, Nedlands, 6009, Australia|Icon Cancer Care South Brisbane, South Brisbane,, 4101, Australia|Institut Bergonie, Bordeaux, 33076, France|Centre Georges FranÃ§ois Leclerc, Dijon, 21079, France|Centre Leon Berard, Lyon, 69373, France|Centre Antoine Lacassagne, Nice, 06189, France|Gustave Roussy Cancer Campus, Paris, 94805, France|Medizinische Hochschule Hannover, Hannover, 30625, Germany|UniversitÃ¤tsklinikum Heidelberg, Heidelberg, 69120, Germany|LMU Klinikum, Campus Grosshadern, Munich, 81377, Germany|Queen Mary Hospital, Hong Kong, 999077, Hong Kong|IRCCS Istituto Scientifico Romagnolo per lo Studio e la Cura dei Tumori, Meldola, 47014, Italy|Istituto Europeo di Oncologia, Milano, 20141, Italy|Istituto Nazionale Tumori Regina Elena, Roma, 00144, Italy|Seoul National University Hospital, Seoul, 03080, Korea, Republic of|Asan Medical Center, Seoul, 05505, Korea, Republic of|Samsung Medical Center, Seoul, 06351, Korea, Republic of|Netherlands Cancer institute, Amsterdam, 1066 CX, Netherlands|Erasmus MC, Rotterdam, 3015 GD, Netherlands|National Cancer Center Singapore, Singapore, 169610, Singapore|START Barcelona-Hospital HM Nou Delfos, Barcelona, 08023, Spain|Hospital Universitari Vall d'Hebron, Barcelona, 08035, Spain|Hospital Universitario FundaciÃ³n JimÃ©nez DÃ­az- START MADRID, Madrid, 28040, Spain|Hospital Universitario HM Sanchinarro-START MADRID-CIOCC, Madrid, 28050, Spain|Clinica de Universidad de Navarra, Pamplona, 31008, Spain|Hospital ClÃ­nico Universitario de Valencia, Valencia, 46010, Spain|Karolinska University Hospital, Stockholm, 17176, Sweden|China Medical University Hospital, Taichung, 40447, Taiwan|Guy's Hospital, London, SE1 9RT, United Kingdom|Sarah Cannon Research Institute UK, London, W1G 6AD, United Kingdom|University College London Hospitals NHS Foundation Trust, London, W1T 7HA, United Kingdom|The Christie NHS Foundation Trust, Manchester, M20 4BX, United Kingdom
	NCT05086666	A Phase 1b/2 Clinical Study to Evaluate the Safety and Tolerability and Efficacy of AZD4547	Urothelial Carcinoma	PHASE1|PHASE2	https://clinicaltrials.gov/study/NCT05086666		RECRUITING	Phase 1b clinical study to evaluate the PK of oral AZD4547 in Chinese patients and RP2D. Phase 2 study to evaluate the efficacy of AZD4547 in urothelial carcinoma patients with FGFR2/3 gene alterations.	NO	DRUG: AZD4547	DLT, Incidence of dose limiting toxicity (DLT), 21 days|AEs and SAEs, Incidence and grade of adverse events (AEs), serious adverse events (SAEs) and adverse events of special interest (AESI) (based on Common Terminology Criteria for Adverse Events, CTCAE 5.0) ., at least 6 months|ORR, To confirm objective response rate (assessed by RECIST 1.1) in FGFR2/3 gene altered (including mutations and/or fusions) subjects with locally advanced or metastatic urothelial cancer with treated with AZD4547, 6 months	DOR, Duration of response (DoR): The time from the first evaluation of \[CR\] or \[PR\] until disease progression;, at least 6 months|DCR, Disease control rate (DCR): DCR = \[CR\] + \[PR\] + stable disease \[SD\];, at least 6 months|PFS, Progression-free survival (PFS): time to progression or death from the first day subjects receive AZD4547;, at least 6 months		Abbisko Therapeutics Co, Ltd		ALL	ADULT, OLDER_ADULT	108	INDUSTRY	INTERVENTIONAL	Allocation: NA|Intervention Model: SINGLE_GROUP|Masking: NONE|Primary Purpose: TREATMENT	ABSK091-201	2021-06-03	2023-08-14	2024-05-27	2021-10-21		2021-10-21	Fudan University Cancer Hospital, Shanghai, Shanghai, 200032, China
	NCT05222165	Study With Infigratinib in Subjects With Advanced Solid and CNS Tumors or Recurrent or Progressive Low-Grade Glioma With Selected FGFR1-3 Alterations	Advanced Solid Tumor|CNS Tumor|Recurrent WHO Grade II Glioma	PHASE1|PHASE2	https://clinicaltrials.gov/study/NCT05222165	NEWEL	WITHDRAWN	The phase 1b study is aimed at determining the pediatric recommended phase 2 dose (RP2D) of Infigratinib. The phase 2 study will evaluate efficacy and safety of infigratinib.	NO	DRUG: Infigratinib	Phase 1b Dose Limiting Toxicity (DLT) rate, An adverse event (AE) or abnormal laboratory value that are not clearly due to the underlying disease or extraneous causes, including those AEs and abnormal laboratory values that result in a failure to meet the criteria for re-treatment., 28 days|Phase 2 Objective Response Rate (ORR) by Blinded Independent Central Review (BICR), The proportion of subjects who achieve a confirmed complete response (CR), confirmed partial response (PR), or confirmed minor response (MR) for subjects with LGG. For other subjects, ORR is defined as proportion of subjects who achieve a confirmed CR or confirmed PR., Up to 24 months	Phase 1b Pharmacokinetics (PK): Cmax, The maximum observed plasma concentration after drug administration (defined as the 2-hour post-dose concentration), Up to 24 months|Phase 1b Pharmacokinetics (PK): AUC, Area under the plasma concentration-time curve, Up to 24 months|Phase 1b Pharmacokinetics (PK): T1/2, Apparent terminal Half-Life, Up to 24 months|Phase 1b Pharmacokinetics (PK): Tmax, Peak time, Up to 24 months|Phase 1b Pharmacokinetics (PK): CL/F, Apparent clearance Day1, Up to 24 months|Phase 1b Pharmacokinetics (PK): Vz/F, Apparent volume of distribution, Up to 24 months|Phase 1b Best Overall Response (BOR) assessed by Investigator, The best response recorded from the start of the study treatment until the end of treatment taking into account any requirement for confirmation., Up to 24 months|Phase 1b Disease Control Rate (DCR) assessed by Investigator, The proportion of subjects with a Best Overall Response (BOR) of complete response (CR), partial response (PR), minor response (MR) or standard deviation (SD) for subjects with LGG. For other subjects, DCR is defined as the proportion of subjects with a BOR of CR, PR or SD., Up to 24 months|Phase 1b Objective Response Rate (ORR) assessed by Investigator, Up to 24 months|Phase 1b Duration of Response (DOR) assessed by Investigator, The time from first documentation of objective response (partial response (PR), complete response (CR), minor response (MR)) to first documentation of PD or death due to any cause, whichever occurs first., Up to 24 months|Phase 1b Time to Response (TTR) assessed by Investigator, The time from the date of the start of the treatment to the date of the first documented objective response (partial response (PR), complete response (CR), minor response (MR)) which is subsequently confirmed., Up to 24 months|Phase 1b Progression Free Survival (PFS) assessed by Investigator, The time from the date of the start of treatment to the date of the first documented progression or death due to any cause, whichever is earlier., Up to 24 months|Post-treatment termination Phase 1b Progression Free Survival (PFS) assessed by Investigator, PFS after treatment termination is the time from the date of treatment interruption for any reason excluding progression disease (PD) to the date of the first documented progression or death due to any cause, whichever is earlier., After treatment termination up to progression disease (PD), assessed for further 24 months|Phase 1b Best change in tumor size assessed by Investigator, The minimum change from baseline in the sum of diameters of target lesions., Up to 24 months|Phase 2 Duration of Response (DOR) assessed by blinded independent central review (BICR), Up to 24 months|Phase 2 Time to Response (TTR) assessed by blinded independent central review (BICR), Up to 24 months|Phase 2 Progression Free survival (PFS) assessed by blinded independent central review (BICR), 6 months from treatment initiation|Phase 2 Progression Free survival (PFS) assessed by blinded independent central review (BICR), 12 months from treatment initiation|Phase 2 Progression Free survival (PFS) assessed by blinded independent central review (BICR), 24 months from treatment initiation|Post-treatment termination Phase 2 Progression Free survival (PFS) assessed by blinded independent central review (BICR), After treatment termination up to progression disease (PD), assessed for further 24 months|Phase 2 Overall Survival (OS), Overall Survival (OS) is defined as the time from the date of start of treatment to the date of death due to any cause., 12 months|Phase 2 Overall Survival (OS), 24 months|Phase 2 Best Overall Response (BOR) assessed by blinded independent central review (BICR), Up to 24 months|Phase 2 Disease Control Rate (DCR) assessed by blinded independent central review (BICR), Up to 24 months|Phase 2 Best change in tumor size assessed by blinded independent central review (BICR), Up to 24 months|Phase 2 Best Overall Response (BOR) assessed by Investigator, Up to 24 months|Phase 2 Disease Control Rate (DCR) assessed by Investigator, Up to 24 months|Phase 2 Objective Response Rate (ORR) assessed by Investigator, Up to 24 months|Phase 2 Duration of Response (DOR) assessed by Investigator, Up to 24 months|Phase 2 Time to Response (TTR) assessed by Investigator, Up to 24 months|Phase 2 Progression Free Survival (PFS) assessed by Investigator, Up to 24 months|Phase 2 Best change in tumor size assessed by Investigator, Up to 24 months|Post-treatment termination Phase 2 Progression Free Survival (PFS) assessed by Investigator, After treatment termination up to progression disease (PD), assessed for further 24 months|Phase 1b Incidence/severity of Adverse Events (AEs), Number of patients who experienced AEs to assess the safety and tolerability of infigratinib in subjects with recurrent or progressive LGG., Up to 30 days after treatment termination|Phase 2 Incidence/severity of Adverse Events (AEs), Up to 30 days after treatment termination|Phase 1b Incidence/severity of Serious Adverse Events (SAEs), Number of patients who experienced SAEs to assess the safety and tolerability of infigratinib in subjects with recurrent or progressive LGG., Up to 30 days after treatment termination|Phase 2 Incidence/severity of Serious Adverse Events (SAEs), Up to 30 days after treatment termination		Helsinn Healthcare SA	Labcorp Corporation of America Holdings, Inc	ALL	CHILD, ADULT, OLDER_ADULT	0	INDUSTRY	INTERVENTIONAL	Allocation: NA|Intervention Model: SINGLE_GROUP|Masking: NONE|Primary Purpose: TREATMENT	INFI-21-07|2021-005614-34	2021-10-01	2022-12-16	2022-12-16	2022-02-03		2023-02-23	Lucile Packard Children's Hospital at Stanford University Medical Center, Palo Alto, California, 94304, United States|Children's National Hospital - Brain Tumor Institute, Washington, District of Columbia, 20010-2916, United States|Nicklaus Children's Hospital, Miami, Florida, 33155, United States|Memorial Sloan Kettering Cancer Center, New York, New York, 10065, United States|Duke Cancer Institute (DCI) - The Preston Robert Tisch Brain Tumor Center, Durham, North Carolina, 27702-3624, United States|UPCM - Children's Hospital of Pittsburgh, Pittsburgh, Pennsylvania, 15224-1529, United States|University of Alberta - Stollery Children's Hospital (SCH), Edmonton, Alberta, T6G 2B7, Canada|McMaster Children's Hospital (MCH), Hamilton, Ontario, L8N 3Z5, Canada|University of Toronto - The Hospital for Sick Children (SickKids), Toronto, Ontario, M5G 1X8, Canada|Universitaetsklinikum Heidelberg (UKHD) - Zentrum fuer Kinder- und Jugendmedizin - Klinik Kinderheilkunde III, Heidelberg, Baden-Wuerttemberg, 69120, Germany
	NCT04604132	Derazantinib Alone or in Combination With Paclitaxel, Ramucirumab or Atezolizumab in Gastric Adenocarcinoma	Gastric Adenocarcinoma	PHASE1|PHASE2	https://clinicaltrials.gov/study/NCT04604132	FIDES-03	TERMINATED	The purpose of this study is to evaluate the efficacy of derazantinib monotherapy or derazantinib in combination with paclitaxel, ramucirumab, or atezolizumab in patients with HER2-negative adenocarcinoma of the stomach or gastro-esophageal junction harboring FGFR2 genetic aberrations (GA).	NO	DRUG: Derazantinib|DRUG: Derazantinib-paclitaxel-ramucirumab|DRUG: Derazantinib-atezolizumab|DRUG: Paclitaxel-ramucirumab	Objective response rate (ORR) per RECIST 1.1 in Substudy 1 (in two subgroups Cohort 1.1 and 1.2) and Substudy 3), ORR will be measured by the proportion of patients with confirmed complete response (CR) or partial response (PR) by blinded independent central review (BICR)., Approximately 30 months|4-month progression-free survival rate (PFS4, in a subgroup (Cohort 1.3) within Substudy 1), PFS4 will be measured by the proportion of patients alive and free of disease progression by blinded independent central review (BICR) per RECIST. 1.1, Approximately 18 months|Recommended phase 2 dose (RP2D) of derazantinib-paclitaxel-ramucirumab in combination (Substudy 2), RP2D will be determined from safety and tolerability according to the aggregate of dose-limiting toxicity criteria and adverse event (AE) data, and considering further pharmacokinetic and efficacy data of the combination., Approximately 18 months	ORR per RECIST 1.1 in subgroup Cohort 1.3 within Substudy 1and in Substudy 3, ORR will be measured by the proportion of patients with confirmed complete response (CR) or partial response (PR) by blinded independent central review (BICR)., Approximately 24 months|Disease Control Rate (DCR), Measured by the proportion of patients with confirmed CR, PR or stable disease (SD) by BICR, Approximately 24 months|Duration of Response (DOR), DOR will be calculated from the first date of documented tumor response to disease progression by BICR (or death if no documentation of PD is obtained), Approximately 24 months|Progression-free Survival (PFS), PFS will be measured from patient enrollment to progressive disease (PD) date by BICR, Approximately 24 months|Overall Survival (OS), OS will be measured from patient enrollment to time of death, Approximately 24 months|Pharmacokinetic (PK) profile: Peak Plasma Concentration (Cmax) of derazantinib 200 mg twice daily monotherapy, Derazantinib plasma concentrations including Cmax will be assessed by measurements in plasma samples, Approximately 24 months|Pharmacokinetic (PK) profile: Area under the plasma concentration versus time curve (AUC) of derazantinib 200 mg twice daily monotherapy, AUC will be assessed by measurements of derazantinib in plasma samples, Approximately 24 months|Pharmacokinetic (PK) profile: The time to reach Cmax (Tmax) of derazantinib 200 mg twice daily monotherapy, Tmax will be assessed by measurements of derazantinib in plasma samples, Approximately 24 months		Basilea Pharmaceutica		ALL	ADULT, OLDER_ADULT	47	INDUSTRY	INTERVENTIONAL	Allocation: RANDOMIZED|Intervention Model: SEQUENTIAL|Masking: NONE|Primary Purpose: TREATMENT	DZB-CS-202	2020-10-06	2022-12-29	2022-12-29	2020-10-27		2023-02-16	AdventHealth Cancer Institute, Orlando, Florida, 32806, United States|Memorial Sloan Kettering Cancer Center, New York, New York, 10065, United States|Hospital de Gastroenterologia Dr. Carlos Bonorino Udaondo, Ciudad Autonoma Buenos Aires, B1264AAA, Argentina|FundaciÃ³n Favaloro para la Docencia e InvestigaciÃ³n MÃ©dica, Ciudad Autonoma de Buenos Aires, C1093AAS, Argentina|Monash Medical Centre Clayton, Clayton, 3168, Australia|Peter MacCallum Cancer Centre, Melbourne, 3000, Australia|The Alfred Hospital, Prahran, 3181, Australia|UZA, Edegem, 2650, Belgium|UZ Leuven, Leuven, 3000, Belgium|AZ Delta, Menen, 8930, Belgium|Liga Norte-Rio-Grandense Contra o CÃ¢ncer, Natal, Rio Grande Do Norte, 59075-740, Brazil|FundaÃ§Ã£o Doutor Amaral Carvalho, JaÃº, 17210-120, Brazil|Instituto Nacional de CÃ¢ncer JosÃ© Alencar Gomes da Silva, Rio De Janeiro, 20230-230, Brazil|CEPHO - Centro de Estudos e Pesquisas de Hematologia e Oncologia, Santo AndrÃ©, 09060-870, Brazil|FundaÃ§Ã£o Faculdade Regional de Medicina de SÃ£o JosÃ© do Rio Preto, SÃ£o JosÃ© Do Rio Preto, 15090-000, Brazil|CeCim Biocinetic, Santiago, Region Met, 8331143, Chile|Centro de Estudios ClÃ­nicos SAGA, Santiago, 7500000, Chile|Instituto Clinico Oncologico, Temuco, 4810469, Chile|Institut Sainte Catherine, Avignon, 84918, France|CHU BesanÃ§on - HÃ´pital Jean Minjoz, Besancon, 25030, France|Centre Georges FranÃ§ois Leclerc, Dijon, 21079, France|HÃ´pital Saint-Louis, Paris, 75475, France|HÃ´pital Saint-Antoine, Paris, 75571, France|Institut Gustave Roussy, Villejuif, 94805, France|Universitaetsklinikum Ulm, Ulm, Baden Wuerttemberg, 89081, Germany|Medizinische Hochschule Hannover, Hannover, Niedersachsen, 30625, Germany|Universitaetsklinikum Carl Gustav Carus TU Dresden, Dresden, Sachsen, 01307, Germany|Staedtisches Klinikum Dresden Standort Dresden-Friedrichstadt, Dresden, 01067, Germany|Krankenhaus Nordwest GmbH, Frankfurt, 60488, Germany|Uniklinik Mainz, Mainz, 55131, Germany|Azienda Ospedaliera Universitaria Policlinico Sant'Orsola Malpighi, Bologna, 40138, Italy|Azienda Ospedaliero Universitaria Mater Domini, Catanzaro, 88100, Italy|Fondazione IRCCS Istituto Nazionale dei Tumori, Milano, 20133, Italy|IEO Istituto Europeo di Oncologia, Milano, 20141, Italy|Azienda Socio Sanitaria Territoriale Niguarda (Grande Ospedale Metropolitano Niguarda), Milano, 20162, Italy|IOV - Istituto Oncologico Veneto IRCCS, Padova, 35128, Italy|Istituto Clinico Humanitas, Rozzano, 20089, Italy|A.O.U. Senese Policlinico Santa Maria alle Scotte, Siena, 53100, Italy|National Cancer Center, Goyang-si, 10408, Korea, Republic of|Chonnam National University Hwasun Hospital, Hwasun, 58128, Korea, Republic of|Seoul National University Bundang Hospital, Seongnam, 13620, Korea, Republic of|Seoul National University Hospital, Seoul, 03080, Korea, Republic of|Asan Medical Center, Seoul, 05505, Korea, Republic of|Samsung Medical Center, Seoul, 06351, Korea, Republic of|The Catholic University of Korea, Seoul St. Mary's Hospital, Seoul, 06591, Korea, Republic of|Ajou University Hospital, Suwon, 16499, Korea, Republic of|Examen sp. z o.o., SkÃ³rzewo, 60-185, Poland|Centrum Zdrowia MDM, Warszawa, 01-401, Poland|Narodowy Instytut Onkologii im. Marii SkÅ‚odowskiej-Curie - PaÅ„stwowy Instytut Badawczy, Warszawa, 02-781, Poland|Centrum Terapii Wspolczesnej J.M. Jasnorzewska sp. komandytowo-akcyjna, ÅÃ³dÅº, 90-242, Poland|SAIH "Republican Clinical Oncological Dispensary of the Ministry of Healthcare of Republic Tatarstan, Kazan, 420029, Russian Federation|FSBSI "Russian Oncological Scientific Center n.a. N.N. Blokhin", Moscow, 115478, Russian Federation|"VitaMed" LLC, Moscow, 121309, Russian Federation|BHI of Omsk region "Clinical Oncology Dispensary", Omsk, 644013, Russian Federation|FSBI "Clinical Research and Practical Center for specialized medical care (oncology)", Pesochnyy, 197758, Russian Federation|Pavlov First Saint Petersburg State Medical University, Saint Petersburg, 197022, Russian Federation|FBI "Scientific Research Institute of Oncology n. a. N. N. Petrov", Saint Petersburg, 197758, Russian Federation|Tomsk Research Instutite of Oncology, Tomsk, 634045, Russian Federation|SBIH Republican Clinical Oncological Dispensary of the MoH of Republic Bashkortostan, Ufa, 450054, Russian Federation|Hospital del Mar, Barcelona, 08003, Spain|Hospital Universitari Vall d'Hebron, Barcelona, 08035, Spain|Hospital Clinic de Barcelona, Barcelona, 08036, Spain|ICO l'Hospitalet - Hospital Duran i Reynals, L'Hospitalet de Llobregat, 08908, Spain|MD Anderson Cancer Centre, Madrid, 28033, Spain|Hospital Universitario Ramon y Cajal, Madrid, 28034, Spain|Centro Integral Oncologico Clara Campal, Madrid, 28050, Spain|Clinica Universidad de Navarra, Pamplona, 31008, Spain|Baskent University Adana Application and Research Center, Adana, 01220, Turkey|Hacettepe University Medical Faculty, Ankara, 06100, Turkey|Dr. Abdurrahman Yurtaslan Oncology Teaching and Research Hospital, Ankara, 06105, Turkey|Ankara City Hospital, Ankara, 06800, Turkey|Akdeniz University Medical Faculty, Antalya, 07058, Turkey|Istanbul University Cerrahpasa - Cerrahpasa Medical Faculty, Istanbul, 34098, Turkey|Istanbul Medeniyet Uni Goztepe Training&Res Hosp, Istanbul, 34854, Turkey|Kocaeli Universitesi Tip Fakultesi, Kocaeli, 41380, Turkey|Addenbrooke's Hospital, Cambridge, CB2 0QQ, United Kingdom|Ninewells Hospital, Dundee, DD1 9SY, United Kingdom|Beatson West of Scotland Cancer Centre, Glasgow, G12 OYN, United Kingdom|University College London Hospitals, London, W1T7HA, United Kingdom|The Christie, Manchester, M20 4BX, United Kingdom|Royal Marsden Hospital- Sutton, Sutton, SM2 5PT, United Kingdom
	NCT02052778	A Study of TAS-120 in Patients With Advanced Solid Tumors	Cholangiocarcinoma|Urothelial Cancer|Advanced and Metastatic Cancer Patients With Tumors Harboring FGF/FGFR Tumors|Primary CNS Tumors|Breast Cancer|Gastric Cancer	PHASE1|PHASE2	https://clinicaltrials.gov/study/NCT02052778		ACTIVE_NOT_RECRUITING	This is an open-label, nonrandomized, Phase 1/2 study for the fibroblast growth factor receptor (FGFR) inhibitor futibatinib (TAS-120). The purpose of the study is to evaluate the safety, tolerability, PK, pharmacodynamic, and anti-tumor activity of futibatinib in patients with advanced solid tumors with and without genomic FGF/FGFR abnormalities. The study will be conducted in 3 parts: 1. Dose escalation portion to determine the MTD and/ or RP2D of futibatinib. 2. Phase 1 expansion portion to further evaluate the safety and efficacy of futibatinib in patients with tumors harboring FGF/FGFR aberrations, including patients with cholangiocarcinoma (CCA), primary CNS tumors, urothelial carcinoma, breast cancer, gastric cancer. 3. Phase 2 study portion to confirm ORR of futibatinib in intrahepatic CCA patients with tumors harboring FGFR2 gene rearrangements (incl fusions).	NO	DRUG: Futibatinib	Phase 1 (Dose escalation): Safety and Recommended Phase 2 Dose (RPTD), Baseline until 30 days after end of study treatment; up to 18 months (estimated)|Phase 1 (Dose expansion): Objective Response Rate (ORR), Baseline to end of study treatment; up to 24 months (estimated)|Phase 2 - Objective Response Rate (ORR), Objective Response Rate (ORR) by independent review committee according to RECIST guidelines (version 1.1, 2009), Baseline to end of study treatment; up to 24 months (estimated)	Phase 1 (Dose escalation): Pharmacokinetics, Predose to Day 21 of cycle 1|Phase 1 (Dose escalation): Pharmacodynamics, Predose to Day 21 of cycle 1|Phase 1 (Dose escalation): - Anti-tumor activity: Objective Response Rate (ORR), Baseline to end of study treatment; up to 24 months (estimated)|Phase 1 (Dose expansion): Safety, Baseline until 30 days after end of study treatment; up to 24 months (estimated)|Phase 1 (Dose expansion): Disease Control Rate (DCR), Baseline to end of study treatment; up to 24 months (estimated)|Phase 1 (Dose expansion): Duration of Response (DOR), From onset to end of confirmed response; up to 24 months (estimated)|Phase 1 (Dose expansion): Progression free survival (PFS), Baseline until progressive disease or death; up to 24 months (estimated)|Phase 1 (Dose expansion): Overall survival (OS), Baseline until death; up to 36 months (estimated)|Phase 2: Duration of Response (DOR), From onset to end of confirmed response; up to 24 months (estimated)|Phase 2: Safety, Baseline until 30 days after end of study treatment; up to 24 months (estimated)|Phase 2: Disease Control Rate (DCR), Baseline to end of study treatment; up to 24 months (estimated)|Phase 2: Progression free survival (PFS), Baseline until progressive disease or death; up to 24 months (estimated)|Phase 2: Overall survival (OS), Baseline until death; up to 36 months (estimated)|Phase 2: Patient Reported Outcome (PRO), Baseline until 30 days after end of study treatment; up to 24 months		Taiho Oncology, Inc.		ALL	ADULT, OLDER_ADULT	386	INDUSTRY	INTERVENTIONAL	Allocation: NON_RANDOMIZED|Intervention Model: SEQUENTIAL|Masking: NONE|Primary Purpose: TREATMENT	TPU-TAS-120-101|2013-004810-16	2014-07	2021-05-29	2022-06-30	2014-02-03		2022-01-10	Banner MD Anderson Cancer Center, Gilbert, Arizona, 85234, United States|Mayo Clinic (AZ), Scottsdale, Arizona, 85259, United States|The University of Arizona Cancer Center - North Campus, Tucson, Arizona, 85719, United States|City of Hope National Medical Center, Duarte, California, 91010, United States|UCSF Helen Diller Family Comprehensive Cancer Center. Mission Bay, San Francisco, California, 94158, United States|Cancer Treatment Centers of America, Newnan, Georgia, 30265, United States|Cancer Treatment Centers of America Zion, IL, Zion, Illinois, 60099, United States|The University of Kansas Cancer Center, Fairway, Kansas, 66205, United States|Massachusetts General Hospital, Boston, Massachusetts, 02114, United States|Dana Farber Cancer Institution, Boston, Massachusetts, 02215, United States|Wayne State Universtity (Karmanos Cancer Institute), Detroit, Michigan, 48201, United States|Mayo Clinic (MN), Rochester, Minnesota, 55905, United States|New Mexico Cancer Care Alliancer, Albuquerque, New Mexico, 87106, United States|Roswell Park Cancer Institute, Buffalo, New York, 14263, United States|Hospital of the University of Pennsylvania, Philadelphia, Pennsylvania, 19104, United States|Sidney Kimmel Cancer Center at Jefferson, Philadelphia, Pennsylvania, 19107, United States|University of Pittsburgh Medical Center Hillman Cancer Center, Pittsburgh, Pennsylvania, 15232, United States|Greenville Health System ITOR,Clinical Research Unit, Greenville, South Carolina, 29605, United States|Spartanburg Medical Center, Spartanburg, South Carolina, 29303, United States|Mary Crowley Cancer Research - Medical City, Dallas, Texas, 75230, United States|The University of Texas MD Anderson Cancer Center, Houston, Texas, 77030, United States|University of Utah, Huntsman Cancer Hospital, Salt Lake City, Utah, 84112, United States|University of Virginia Cancer Center, Charlottesville, Virginia, 22903, United States|Virginia Mason Cancer Center, Seattle, Washington, 98101, United States|University of Wisconsin Clinical Science Center, Madison, Wisconsin, 53792, United States|Medical College of Wisconsin, Milwaukee, Wisconsin, 53226, United States|Royal Melbourne Hospital, Melbourne, Australia|Sunnybrook Research Institue, Toronto, M4N3M5, Canada|Centre LÃ©on BÃ©rard BÃ¢t, Lyon, Cedex, 69373, France|Institut Bergonie, Bordeaux, 33076, France|Hospices Civils de Lyon, Bron, 69677, France|PitiÃ©-SalpÃªtriÃ¨re Hospital, Paris, 75013, France|Rennes, Centre EugÃ¨ne Marquis, Rennes cedex, 35042, France|Institute Goustave-Roussy-DITEP, Villejuif, 94805, France|University Hospital Essen, West German Cancer Center, Department of Medical Oncology, Essen, 45147, Germany|The Chinese University of Hong Kong, Sha Tin, Hong Kong|Fondazione I.R.C.C.S. Istituto Neurologico Carlo Besta, Milano, 20133, Italy|UOC Oncologia Medica 1 I"V - Istituto Oncologico Veneto - IRCCS, Padova, 35128, Italy|Hokkaido University Hospital, Hokkaido, 060-8648, Japan|Kyoto University Hospital, Department of Clinical Pharmacology and Therapeutics, Kyoto, 606-8507, Japan|Tohoku University Hospital, Miyagi, 980-8574, Japan|Osaka International Cancer Institute, Osaka, 541-8567, Japan|National Cancer Center Hospital, Tokyo, 104-0045, Japan|Yonsei University, Severance Hospital (Seoul), Seoul, 03722, Korea, Republic of|ASAN Medical Center (Seoul), Seoul, 05505, Korea, Republic of|Samsung Medical Center (Seoul), Seoul, 06351, Korea, Republic of|Seoul National University Hospital, Seoul, 110-744, Korea, Republic of|University Hospital Jenna, Jenna, 07740, Netherlands|Val D'Hebron University Hospital, Barcelona, 08035, Spain|Hospital Clinic i Provincial de Barcelona,, Barcelona, 08036, Spain|University Hospital RamÃ³n y Cajal, Madrid, 28034, Spain|Centro Integral OncolÃ³gico Clara Campal - Hospital Universitario Madrid Sanchinarro, Madrid, Spain|Cheng Kung University Hospital, Tainan, 704, Taiwan|National Taiwan University Hospital, Taipei, 10048, Taiwan|Guy's and St Thomas' NHS Foundation Trust, London, SE1 9RT, United Kingdom|Sarah Cannon Research Institute, London, W1G 6AD, United Kingdom|University College London Hospital, London, W1T 7HA, United Kingdom|The Christie NHS Foundation Trust, Manchester, M20 4BX, United Kingdom
	NCT04963153	Testing Combination Erdafitinib and Enfortumab Vedotin in Metastatic Bladder Cancer After Treatment With Chemotherapy and Immunotherapy	Locally Advanced Bladder Urothelial Carcinoma|Locally Advanced Renal Pelvis Urothelial Carcinoma|Locally Advanced Ureter Urothelial Carcinoma|Locally Advanced Urethral Urothelial Carcinoma|Locally Advanced Urothelial Carcinoma|Metastatic Bladder Urothelial Carcinoma|Metastatic Renal Pelvis Urothelial Carcinoma|Metastatic Ureter Urothelial Carcinoma|Metastatic Urethral Urothelial Carcinoma|Metastatic Urothelial Carcinoma|Recurrent Bladder Urothelial Carcinoma|Recurrent Renal Pelvis Urothelial Carcinoma|Recurrent Ureter Urothelial Carcinoma|Recurrent Urethral Urothelial Carcinoma|Recurrent Urothelial Carcinoma|Stage IV Bladder Cancer AJCC v8|Stage IV Renal Pelvis Cancer AJCC v8|Stage IV Ureter Cancer AJCC v8|Stage IV Urethral Cancer AJCC v8	PHASE1	https://clinicaltrials.gov/study/NCT04963153		RECRUITING	This phase Ib trial evaluates the best dose, potential benefits, and/or side effects of erdafitinib in combination with enfortumab vedotin in treating patients with bladder cancer that has spread from where it first started (primary site) to other places in the body (metastatic) and possesses genetic alterations in FGFR2/3 genes. Erdafitinib is in a class of medications called kinase inhibitors. It works by blocking the action of an abnormal FGFR protein that signals cancer cells to multiply. This may help keep cancer cells from growing and may kill them. Enfortumab vedotin is a monoclonal antibody, enfortumab, linked to an anticancer drug called vedotin. It works by helping the immune system to slow or stop the growth of cancer cells. Enfortumab attaches to a protein called nectin-4 on cancer cells in a targeted way and delivers vedotin to kill them. It is a type of antibody-drug conjugate. Giving erdafitinib in combination with enfortumab vedotin may shrink or stabilize metastatic bladder cancer with alterations in FGFR 2/3 genes.	NO	PROCEDURE: Biospecimen Collection|PROCEDURE: Computed Tomography|DRUG: Enfortumab Vedotin|DRUG: Erdafitinib	Incidence of adverse events, Up to 2 years|Recommended phase II dose, Up to 28 days|Maximum tolerated dose of enfortumab vedotin, The highest dose of enfortumab vedotin in combination with fixed dose erdafitinib that does not cause unacceptable side effect., Up to 28 days	Overall response rate, Will be summarized using descriptive statistics including two-sided 95% confidence interval (CI) based on Clopper-Pearson method., Up to 2 years from study enrollment|Duration of response, Will be summarized using mean, standard deviation, median, and range., Time from complete response or partial response (whichever is first recorded) until the first date that recurrent or progressive disease is objectively documented, assessed up to 2 years from study enrollment|Progression free survival, Kaplan-Meier curve estimates of medians and their corresponding 95% CIs will be calculated., Time from start of treatment to time of progression or death, whichever occurs first, assessed up to 2 years|Overall survival, Kaplan-Meier curve estimates of medians and their corresponding 95% CIs will be calculated., Up to 2 years from study enrollment	PD-L1 and Nectin-4 expression, Up to 2 years from study enrollment|Tumor subtyping, tumor microenvironment, and mutations associated with treatment response, Will be evaluated based on pre-treatment sequencing data., Up to 2 years from study enrollment|Mechanisms of resistance and response, Will be evaluated through peripheral blood circulating tumor deoxyribonucleic acid (DNA). Methods of analysis may include but not limited to, immunohistochemistry, next-generation sequencing of DNA and ribonucleic acid (RNA), and immunoassays., Up to 2 years from study enrollment|Pharmacokinetics (PK), PK analysis will be performed to explore the relationship between drug exposure, toxicity and response., Up to 2 years from study enrollment	National Cancer Institute (NCI)		ALL	ADULT, OLDER_ADULT	30	NIH	INTERVENTIONAL	Allocation: NA|Intervention Model: SINGLE_GROUP|Masking: NONE|Primary Purpose: TREATMENT	NCI-2021-07069|NCI-2021-07069|MCC 21460|10483|10483|UM1CA186644	2022-07-07	2024-09-01	2024-09-01	2021-07-15		2023-09-13	Los Angeles County-USC Medical Center, Los Angeles, California, 90033, United States|USC / Norris Comprehensive Cancer Center, Los Angeles, California, 90033, United States|UCHealth University of Colorado Hospital, Aurora, Colorado, 80045, United States|Moffitt Cancer Center, Tampa, Florida, 33612, United States|Ohio State University Comprehensive Cancer Center, Columbus, Ohio, 43210, United States|University of Pittsburgh Cancer Institute (UPCI), Pittsburgh, Pennsylvania, 15232, United States|Huntsman Cancer Institute/University of Utah, Salt Lake City, Utah, 84112, United States
	NCT01881217	First-in-man Dose Escalation Study of BAY1179470 in Patients With Advanced, Refractory Solid Tumors	Neoplasms	PHASE1	https://clinicaltrials.gov/study/NCT01881217		COMPLETED	An open-label, non-randomized, Phase I dose-escalation study designed to assess the safety, tolerability, pharmacokinetics(PK) /pharmacodynamics( PD) and tumor response profile of BAY1179470 in subjects with advanced, refractory solid tumors	NO	DRUG: BAY1179470	Number of participants with Adverse Events as a Measure of Safety and Tolerability, Up to 2 years|Maximum drug concentration versus time curve (AUC) from zero to infinity after single (first) and multiple doses of BAY1179470, Cycle 1 and 2: pre-dose, 0.5, 1 , 2, 3, 5, 8, 24, 48, 72, 168 and 336 hours after start of the infusion, Cycle 3 and 4: pre-dose and 1 hour after start of the infusion; each cycle is 21 days|Maximum drug concentration (Cmax) and minimal drug concentration (Cmin) of BAY1179470 in plasma after single and multiple dose administration, Cycle 1 and 2: pre-dose, 0.5, 1 , 2, 3, 5, 8, 24, 48, 72, 168 and 336 hours after start of the infusion, Cycle 3 and 4: pre-dose and 1 hour after start of the infusion; each cycle is 21 days	Tumor response, Tumor response will be evaluated based on the RECIST (Response Evaluation Criteria in Solid Tumors) 1.1 criteria., Every 42 days|Biomarker (plasma), Cycle 1: pre-dose, 24 hours after start of the infusion and Day 15, Cycle 2, 3 and 4: pre-dose; each cycle is 21 days|Biomarker (biopsy), Additional cohort only, Cycle 1: pre-dose and Day 8; cycle 1 is 21 days|Immunogenicity, Analyzed for anti-BAY 1179470 antibodies, Cycle 1 and Cycle 2 pre-dose and every second cycle thereafter pre-dose. End of treatment visit and follow-up visit up to 2 years; each cycle is 21 days		Bayer		ALL	ADULT, OLDER_ADULT	35	INDUSTRY	INTERVENTIONAL	Allocation: NON_RANDOMIZED|Intervention Model: PARALLEL|Masking: NONE|Primary Purpose: TREATMENT	16182	2013-06-28	2016-03-18	2016-08-16	2013-06-19		2017-09-14	Kashiwa, Chiba, 277-8577, Japan|Kita-Adachigun, Saitama, 362-0806, Japan|Chuo-ku, Tokyo, 104-0045, Japan|Koto-ku, Tokyo, 135-8550, Japan|Fukuoka, 811-1395, Japan|Seoul, 138-736, Korea, Republic of|Singapore, 119074, Singapore|Singapore, 169610, Singapore
	NCT05510427	Phase Ib Trial of Infigratinib In Combination With Atezolizumab And Bevacizumab for The Second-Line Treatment of Advanced Cholangiocarcinoma With FGFR2 Fusion/Amplification	Cholangiocarcinoma|Liver Cancer	PHASE1	https://clinicaltrials.gov/study/NCT05510427		WITHDRAWN	To find the highest tolerable dose of infigratinib that can be given in combination with bevacizumab and atezolizumab to patients with advanced/metastatic CCA with a FGFR2 mutation.	NO	DRUG: Infigratinib|DRUG: Atezolizumab|DRUG: Bevacizumab	Incidence of Adverse Events, Graded According to National Cancer Institute Common Terminology Criteria for Adverse Events (NCI CTCAE) Version (v) 5.0, through study completion; an average of 1 year.			M.D. Anderson Cancer Center	Helsinn Healthcare SA	ALL	ADULT, OLDER_ADULT	0	OTHER	INTERVENTIONAL	Allocation: NON_RANDOMIZED|Intervention Model: SINGLE_GROUP|Masking: NONE|Primary Purpose: TREATMENT	2021-0149|NCI-2022-06868	2023-08-07	2023-08-07	2023-08-07	2022-08-22		2023-08-15
	NCT01212107	A Phase 1 Study of LY2874455 in Participants With Advanced Cancer	Advanced Cancer	PHASE1	https://clinicaltrials.gov/study/NCT01212107		COMPLETED	The study is to determine the recommended Phase 2 regimen of study drug that may be safely administered to participants with advanced and or metastatic cancer. The study consists of two parts: a dose escalation and a dose confirmation.	YES	DRUG: FGF Receptor|DRUG: Phosphate Binders	Recommended Dose for Phase 2 Studies : Maximum Tolerated Dose (MTD), MTD was determined after the evaluation of Part A portion of the trial. Dose escalation proceeded at 1.3 times the preceding cohort once a Grade 3 non-laboratory toxicity or Grade 2 laboratory toxicity was noted in â‰¥ 1 participant until MTD was achieved. Doses up to 24 mg (48 mg/day) were evaluated in Part A. The effects at this dose and at 18 mg (36 mg/day) suggested that a reasonable number of participants might not tolerate LY2874455 for chronic administration at these dose levels because of the constellation of effects observed individually or in combination in participants at these dose levels. Therefore, the dose of 16 mg BID of LY2874455 (total dose 32 mg per day) was selected as the initial dose for Part B. Selection of the dose level was based on the tolerability of this dose and without specific toxicities identified., Baseline Up to 32 Weeks	Number of Participants With Treatment-Emergent Adverse Events, Treatment-emergent adverse events (TEAEs) are events which were not present at baseline or pre-existing conditions at baseline that worsened in severity following the start of treatment. A summary of other non-serious Adverse Events (AEs), and all Serious Adverse Events (SAE's), regardless of causality, is located in the Reported Adverse Events section., Baseline Up to 60 Weeks|Percentage of Participants With Best Overall Response Rate (BORR) and Objective Response Rate (ORR), BORR is evaluated using response evaluation criteria in solid tumors (RECIST, version 1.1) criteria. Complete Response (CR): disappearance of all non-nodal target lesions, with the short axes of any target lymph nodes reduced to \<10 millimeters (mm). Partial Response (PR): at least a 30% decrease in the sum of the diameters of target lesions (including the short axes of any target lymph nodes), taking as reference the baseline sum diameter. Best overall response rate = (unconfirmed CR+ unconfirmed PR) / subjects in efficacy population. Objective response rate = (confirmed CR+ confirmed PR) / subjects in efficacy population., BORR: Baseline Up to 60 Weeks ; ORR: Baseline Up to 60 Weeks|Pharmacokinetics (PK): Maximum Observed Concentration (Cmax) of LY2874455, Maximum observed concentration during a dosing interval., Part A and B: Cycle 1, Day 1, Pre-Dose, 0.5 Hr (H), 1 H, 2 H, 4H,8 H,12 H,24 H; Day 28, Pre-Dose, 0.5 H, 1 H, 2 H, 4 H, 8 H|Pharmacokinetics (PK): Area Under the Concentration vs Time Curve 0 to Tau ( AUC[0-t]) of LY2874455, Area under the concentration-time curve from time 0 to the end of the dosing interval (e.g., BID) calculated by a combination of linear and logarithmic trapezoidal methods (linear-up/log-down method)., Part A and B: Cycle 1, Day 1, Pre-Dose, 0.5 Hr (H), 1 H, 2 H, 4H,8 H,12 H,24 H; Day 28, Pre-Dose, 0.5 H, 1 H, 2 H, 4 H, 8 H		Eli Lilly and Company		ALL	ADULT, OLDER_ADULT	94	INDUSTRY	INTERVENTIONAL	Allocation: NON_RANDOMIZED|Intervention Model: PARALLEL|Masking: NONE|Primary Purpose: TREATMENT	13843|I4R-MC-FGAA	2010-12	2014-08	2015-02	2010-09-30	2018-10-17	2019-06-12	For additional information regarding investigative sites for this trial, contact 1-877-CTLILLY (1-877-285-4559, 1-317-615-4559) Mon - Fri from 9 AM to 5 PM Eastern Time (UTC/GMT - 5 hours, EST), or speak with your personal physician., East Melbourne, Victoria, 3002, Australia|For additional information regarding investigative sites for this trial, contact 1-877-CTLILLY (1-877-285-4559, 1-317-615-4559) Mon - Fri from 9 AM to 5 PM Eastern Time (UTC/GMT - 5 hours, EST), or speak with your personal physician., Parkville, Victoria, 3050, Australia|For additional information regarding investigative sites for this trial, contact 1-877-CTLILLY (1-877-285-4559, 1-317-615-4559) Mon - Fri from 9 AM to 5 PM Eastern Time (UTC/GMT - 5 hours, EST), or speak with your personal physician., Seoul, 110-744, Korea, Republic of
	NCT05242822	A Study to Evaluate KIN-3248 in Participants With Advanced Tumors Harboring FGFR2 and//or FGFR3 Gene Alterations	Solid Tumor, Adult|Intrahepatic Cholangiocarcinoma|Urothelial Carcinoma	PHASE1	https://clinicaltrials.gov/study/NCT05242822		RECRUITING	The purpose of this study is to evaluate the safety, tolerability, pharmacokinetics (PK), and preliminary efficacy of KIN-3248, an oral small molecule FGFR inhibitor, in adults with advanced tumors harboring FGFR2 and/or FGFR3 gene alterations.	NO	DRUG: KIN-3248	Part A (dose escalation) - incidence of dose limiting toxicities (DLTs), Initiation of study drug through 28 days|Part A (dose escalation) - incidence of adverse events (AEs), Initiation of study drug through 28 days after last dose (up to approximately 18 months)|Part B (dose expansion) - objective response rate (ORR): the proportion of participants who have achieved partial response (PR) or complete response (CR) according to RECIST v1.1, Initiation of study drug until disease progression (up to approximately 36 months)|Part B (dose expansion) - disease control rate (DCR): the proportion of participants who achieve stable disease, PR, or CR, Initiation of study drug until disease progression (up to approximately 36 months)|Part B (dose expansion) - duration of response (DOR): the length of time between initial tumor response to documented tumor progression, Initiation of study drug until disease progression (up to approximately 36 months)|Part B (dose expansion) - progression-free survival (PFS): the length of time until documented tumor progression, Initiation of study drug until disease progression (up to approximately 36 months)	Part A (dose escalation) - PK - maximum plasma concentration (Cmax) of KIN-3248, Initiation of study drug through Cycle 5 (up to approximately 4 months)|Part A (dose escalation) - PK - time to reach maximum plasma concentration (Tmax) of KIN-3248, Initiation of study drug through Cycle 5 (up to approximately 4 months)|Part A (dose escalation) - PK - area under the plasma concentration-time curve (AUC) of KIN-3248, Initiation of study drug through Cycle 5 (up to approximately 4 months)		Kinnate Biopharma		ALL	ADULT, OLDER_ADULT	120	INDUSTRY	INTERVENTIONAL	Allocation: NON_RANDOMIZED|Intervention Model: SEQUENTIAL|Masking: NONE|Primary Purpose: TREATMENT	KN-4802	2022-04-18	2026-06	2026-09	2022-02-16		2023-08-09	Mayo Clinic Arizona, Phoenix, Arizona, 85054, United States|University of Arizona Cancer Center, Tucson, Arizona, 85724, United States|UC San Diego Moores Cancer Center, La Jolla, California, 92093, United States|Mayo Clinic Florida, Jacksonville, Florida, 32224, United States|Sarah Cannon Research Institute - Lake Nona, Orlando, Florida, 32827, United States|Johns Hopkins Sidney Kimmel Comprehensive Cancer Center, Baltimore, Maryland, 21231, United States|Massachusetts General Hospital, Boston, Massachusetts, 02214, United States|START Midwest, Grand Rapids, Michigan, 49546, United States|Mayo Clinic Rochester, Rochester, Minnesota, 55905, United States|Hackensack University Medical Center, Hackensack, New Jersey, 07601, United States|NYU Langone Cancer Center, New York, New York, 10016, United States|Memorial Sloan Kettering Cancer Center, New York, New York, 10065, United States|University Hospital Cleveland Medical Center, Cleveland, Ohio, 44106, United States|Oregon Health and Science University (OHSU), Portland, Oregon, 97239, United States|Fox Chase Cancer Center, Philadelphia, Pennsylvania, 19111, United States|UPMC Hillman Cancer Center, Pittsburgh, Pennsylvania, 15232, United States|Sarah Cannon Research Institute, Nashville, Tennessee, 37203, United States|MD Anderson Cancer Center, Houston, Texas, 77030, United States|University of Wisconsin Carbone Cancer Center, Madison, Wisconsin, 53705, United States|Beijing Cancer Hospital, Beijing, Haidian District, 100142, China|Affiliated Cancer Hospital of Harbin Medical University, Harbin, Heilongjiang, 150081, China|Anhui Provincial Hospital, Anhui, Lyuang District, Hefei, 230061, China|Rigshospitalet (Copenhagen University Hospital) - Finsencentret - Onkologisk Klinik, Copenhagen, 2100, Denmark|Fondazione Policlinico Universitario Agostino Gemelli, Rome, 00168, Italy|Seoul National University Hospital (SNUH), Seoul, 03080, Korea, Republic of|Severance Hospital Yonsei University Health System, Seoul, 03772, Korea, Republic of|Samsung Medical Center, Seoul, 06351, Korea, Republic of|START Barcelona HM nou Delfos, Barcelona, 08023, Spain|START (Fundacion Jimenez Diaz), Madrid, 28040, Spain|Hospital Virgen del Rocio, Sevilla, 41001, Spain|Kaohsiung Medical University Hospital, Kaohsiung, 80756, Taiwan|Veterans General Hospital - Taipei, Taipei, 11217, Taiwan|National Taiwan University Hospital, Taipei, 80756, Taiwan
	NCT04071184	Study of Alofanib in Patients With Metastatic Gastric Cancer	Gastric Cancer	PHASE1	https://clinicaltrials.gov/study/NCT04071184		UNKNOWN	This is a non-randomized multicenter phase 1b clinical trial of the safety and pharmacokinetics, as well as the preliminary efficacy of monotherapy with alofanib, an allosteric fibroblast growth factor receptor 2 inhibitor, in patients with advanced gastric cancer who have exhausted the resource of standard therapy.	NO	DRUG: Alofanib	Maximum tolerated dose (MTD) or Recommended phase 2 dose (RP2D), The highest dose of an alofanib that does not cause unacceptable side effects and recommended, 6 months	Cmax, Peak Plasma Concentration (Cmax), the maximum concentration recorded, 1 month|Tmax, Time of Maximum concentration observed, 1 month|AUC, Area under the plasma concentration versus time curve, 1 month|t1/2, Elimination half-life, the time taken for the plasma concentration to fall by half its original value, 1 month|CL, blood clearance, 1 month|Vd, Volume of distribution, the theoretical volume that would be necessary to contain the total amount of an alofanib at the same concentration that it is observed in the plasma, 1 month|Number of Participants With Treatment-Emergent Adverse Events (AEs) or Serious Adverse Events (SAEs), Rate of AEs and SAEs according to Common Terminology Criteria for Adverse Events (CTCAE) v5.0, 12 months|Progression-free survival (PFS), PFS is defined as the time from treatment start to disease progression or death from any cause, 12 months|Overall survival (OS), OS is defined as the time from treatment start to death from any cause, 12 months|Objective response rate (ORR), ORR is the proportion of patients with tumor size reduction., 12 months		Russian Pharmaceutical Technologies		ALL	ADULT, OLDER_ADULT	50	INDUSTRY	INTERVENTIONAL	Allocation: NA|Intervention Model: SINGLE_GROUP|Masking: NONE|Primary Purpose: TREATMENT	RPT835GC1B	2019-05-26	2020-10-01	2020-12-01	2019-08-28		2019-09-26	N.N.Blokhin Russian Cancer Research Centre, Dept. of Clinical Pharmacology and Chemotherapy, Moscow, 115478, Russian Federation|Omsk Regional Cancer Center, Omsk, Russian Federation|Rostov Research Institute of Oncology, Rostov-on-Don, Russian Federation|St. Petersburg City Cancer Center, Saint Petersburg, Russian Federation
	NCT02368951	Phase I, Dose-escalation Trial of BAY1187982 in Subjects With Advanced Solid Tumors Known to Express Fibroblast Growth Factor Receptor 2 (FGFR2)	Medical Oncology	PHASE1	https://clinicaltrials.gov/study/NCT02368951		TERMINATED	To evaluate the safety, tolerability, maximum tolerated dose, pharmacokinetics, and pharmacodynamics of the anti-FGFR2 antibody drug conjugate BAY1187982 in subjects with advanced solid tumors known to express fibroblast growth factor receptor 2 (FGFR2)	NO	DRUG: BAY1187982	Maximum tolerated dose(MTD), The MTD is defined as the maximum dose at which the incidence of DLTs during Cycle 1 is below 20%, or the maximum dose administered, whichever is achieved first during dose escalation, Up to 2 years|Number of subjects with adverse events as a measure of safety and tolerability, Up to 2 years|Number of subjects with serious adverse events as a measure of safety and tolerability, Up to 2 years	Cmax (maximum observed drug concentration in measured matrix after single dose administration), Cycles 1 and 3, Day 1: pre-dose, end of infusion, Day 2, Day 3, Day 5, Day 8, and Day 15.Cycles 2 and 4: Day 1: pre-dose.Cycle 5 Day 1 and every odd cycles after: pre-dose and end of infusion|AUC(0-tlast) AUC from time 0 to the last data point >LLOQ, Cycles 1 and 3, Day 1: pre-dose, end of infusion, Day 2, Day 3, Day 5, Day 8, and Day 15.Cycles 2 and 4: Day 1: pre-dose.Cycle 5 Day 1 and every odd cycles after: pre-dose and end of infusion|AUC)0-504 (AUC from zero to 504 hours post infusion), Cycles 1 and 3, Day 1: pre-dose, end of infusion, Day 2, Day 3, Day 5, Day 8, and Day 15.Cycles 2 and 4: Day 1: pre-dose.Cycle 5 Day 1 and every odd cycles after: pre-dose and end of infusion|AUC (area under the concentration vs. time curve from zero to infinity after single (first), Cycles 1 and 3, Day 1: pre-dose, end of infusion, Day 2, Day 3, Day 5, Day 8, and Day 15.Cycles 2 and 4: Day 1: pre-dose.Cycle 5 Day 1 and every odd cycles after: pre-dose and end of infusion|Cmax,md (maximum observed drug concentration in measured matrix after multiple dose administration during a dosage interval), Cycles 1 and 3, Day 1: pre-dose, end of infusion, Day 2, Day 3, Day 5, Day 8, and Day 15.Cycles 2 and 4: Day 1: pre-dose.Cycle 5 Day 1 and every odd cycles after: pre-dose and end of infusion|AUC(0-tlast)md (AUC from time 0 to the last data point >LLOQ after multiple dosing), Cycles 1 and 3, Day 1: pre-dose, end of infusion, Day 2, Day 3, Day 5, Day 8, and Day 15.Cycles 2 and 4: Day 1: pre-dose.Cycle 5 Day 1 and every odd cycles after: pre-dose and end of infusion|AUC(0-504)md, Cycles 1 and 3, Day 1: pre-dose, end of infusion, Day 2, Day 3, Day 5, Day 8, and Day 15.Cycles 2 and 4: Day 1: pre-dose.Cycle 5 Day 1 and every odd cycles after: pre-dose and end of infusion|FGFR2 levels in tumor tissue sample, Screening|CK18 levels in tumor tissue sample, Screening, Cycles 1 and 3, Day 1: pre-dose, end of infusion, Day 2, Day 3, Day 5, Day 8, and Day 15.Cycles 2 and 4: Day 1: pre-dose and end of infusion.|Nucleosome level in plasma, Screening, Cycles 1 and 3, Day 1: pre-dose, end of infusion, Day 2, Day 3, Day 5, Day 8, and Day 15.Cycles 2 and 4: Day 1: pre-dose and end of infusion.|Development of anti-drug antibodies (ADAs) in plasma as an indicator of immunogenicity, Cycle 1: Day 1: before infusion (pre-dose), Day 8|Tumor response, Screening, Day 15 (Â± 7 days) of Cycle 2 and every even subsequent Cycle (i.e. Cycles 2, 4, 6, 8, etc.)		Bayer		ALL	ADULT, OLDER_ADULT	20	INDUSTRY	INTERVENTIONAL	Allocation: NA|Intervention Model: SINGLE_GROUP|Masking: NONE|Primary Purpose: TREATMENT	16897	2015-03-24	2016-07-27	2016-07-27	2015-02-23		2017-07-12	San Francisco, California, 94115, United States|Santa Monica, California, 90404-1200, United States|New Haven, Connecticut, 06520, United States|Chicago, Illinois, 60611, United States|Baltimore, Maryland, 21231, United States|Saint Louis, Missouri, 63110, United States|New York, New York, 10016, United States|Nashville, Tennessee, 37232, United States|Houston, Texas, 77030, United States|Seattle, Washington, 98109-1023, United States|Seoul, 03080, Korea, Republic of|Seoul, 138-736, Korea, Republic of|Singapore, 169610, Singapore
	NCT00979134	Study is Designed to Assess the Safety and Tolerability of AZD4547 at Increasing Doses in Patients With Advanced Tumours	Cancer|Advanced Solid Malignancies	PHASE1	https://clinicaltrials.gov/study/NCT00979134		TERMINATED	This study is primarily designed to assess the safety and tolerability of AZD4547 at increasing doses in patients with advanced solid malignancies and for whom no standard medication options are available. It also assesses the blood levels and action of AZD4547 in the body over a period of time.	YES	DRUG: AZD4547|DRUG: AZD4547|DRUG: AZD4547	Number of Patients Who Experienced at Least 1 AE, To investigate the safety and tolerability of AZD4547. System organ class (SOC), preferred term (PT), duration and severity all recorded., AEs are monitored from screenng through to 30 day follow up period|Number of Participants Who Experienced at Least 1 Causally Related AE., To investigate the safety and tolerability of AZD4547. A causally related AE is an AE deemed to be causally related to AZD4547., AEs are continually assessed from screening up to 30 day FU period|Number of Participants With at Least 1 AE of CTCAE >=G3, To investigate the safety and tolerability of AZD4547, Ongoing up to discontinuation up to 30 day FU.|Number of Participants With at Least 1 Causally Related AE of CTCAE >=G3, To investigate the safety and tolerability of AZD4547, Ongoing up to discontinuation up to 30 day FU.|Number of Participants Who Experienced at Least One SAE, To investigate the safety and tolerability of AZD4547. A SAE (Serious Adverse Event) is and AE (adverse Event) which fulfills one of the following criteria that the PI assesses closely such as results in death, immediately life-threatening, requires hospitalisation or prolongation of, results in significant disability, results in birth defect, may jepardise the patient or require intervention to prevent any of the previous outcomes., Serious Adverse Events (SAEs) are continually assessed from Screening up to the end of the 30 day FU period.|Number of Participants With at Least 1 Causally Related SAE, To investigate the safety and tolerability of AZD4547: SAEs are assessed and deemed as causally related or not to AZD4547, SAEs are continually monitored from screening to end of 30 FU period	AUC(0-infinity), To characterise the pharmacokinetics (PK) of AZD4547 following a single administration and at steady state after dosing when given orally., PK samples out to 96 hours "0 to 96 hours post-dose" after single dose (in parts A & B only). Steady state PK profile 3 weeks after the start of BD dosing.|Tumour Response (Best Objective Response) - Number of Patients With a Confirmed Response of Partial Response (PR) or Confirmed Response (CR), To obtain a preliminary assessment of the anti tumour activity of AZD4547 by evaluation of tumour response using Response Evaluation Criteria in Solid Tumours (RECIST) criteria version 1.1. Objective response = CR + PR; CR=disappearance of all target lesions and PR is \>=30% reduction in sum of longest diameter of target lesions, Baseline assessment, then assessment every 6 weeks after start of treatment until objective disease progression.|Cmax (ng/mL), To characterise the pharmacokinetics (PK) of AZD4547 following a single administration and at steady state after dosing when given orally., PK samples out to 96 hours "0-96 hours post dose" after single dose (in parts A & B only). Steady state PK profile 3 weeks after the start of BD dosing.|Css,Max (ng/mL), To characterise the pharmacokinetics (PK) of AZD4547 following a single administration and at steady state after dosing when given orally., PK samples out to 96 hours "0-96 hours post-dose" after single dose (in parts A & B only). Steady state PK profile 3 weeks after the start of BD dosing.|AUC,ss(0-infinity), To characterise the pharmacokinetics (PK) of AZD4547 following a single administration and at steady state after dosing when given orally., PK samples out to 96 hours "0-96 hours post dose" after single dose (in parts A & B only). Steady state PK profile 3 weeks after the start of BD dosing.		AstraZeneca		ALL	ADULT, OLDER_ADULT	95	INDUSTRY	INTERVENTIONAL	Allocation: NA|Intervention Model: SINGLE_GROUP|Masking: NONE|Primary Purpose: TREATMENT	D2610C00001	2009-10-21	2014-02-12	2015-03-05	2009-09-17	2016-04-01	2019-03-15	Research Site, Stanford, California, 94305, United States|Research Site, Aurora, Colorado, 80045, United States|Research Site, New Haven, Connecticut, 06520, United States|Research Site, Detroit, Michigan, 48201, United States|Research Site, New York, New York, 10021, United States|Research Site, Philadelphia, Pennsylvania, 19111, United States|Research Site, Nashville, Tennessee, 37232, United States|Research Site, Houston, Texas, 77030, United States|Research Site, Pierre Benite, 69495, France|Research Site, Villejuif, 94805, France|Research Site, Frankfurt, 60488, Germany|Research Site, Freiburg, 79106, Germany|Research Site, KÃ¶ln, 50924, Germany|Research Site, Napoli, 80131, Italy|Research Site, Rozzano, 20089, Italy|Research Site, Amsterdam, 1066 CX, Netherlands|Research Site, Rotterdam, 3015 CE, Netherlands|Research Site, Badajoz, 06008, Spain|Research Site, Majadahonda, 28222, Spain|Research Site, Valencia, 46010, Spain|Research Site, Valencia, 46026, Spain|Research Site, Birmingham, B9 5SS, United Kingdom|Research Site, Edinburgh, EH4 2XU, United Kingdom|Research Site, Glasgow, G12 0YN, United Kingdom|Research Site, London, W12 0NN, United Kingdom|Research Site, London, W1G 6AD, United Kingdom|Research Site, Manchester, M20 4BX, United Kingdom|Research Site, Newcastle upon Tyne, NE7 7DN, United Kingdom|Research Site, Wolverhampton, WV10 0QP, United Kingdom
	NCT02318329	Open-Label, Dose-Finding Study Evaluating Safety and PK of FPA144 in Patients With Advanced Solid Tumors	Advanced Solid Tumors|Gastric Cancer|Transitional Cell Carcinoma of the Bladder	PHASE1	https://clinicaltrials.gov/study/NCT02318329		COMPLETED	This is a three-part, open-label, safety, tolerability, and PK study of FPA144. Patients will be enrolled in Part 1 (A or B, dose escalation) or Part 2 (dose expansion) of the study, but not both.	YES	DRUG: FPA144	Number of Participants With Protocol Specified Dose-limiting Toxicities (Part 1 Only)., Number of participants with grade 3 and grade 4 adverse events (AE) and clinical laboratory abnormalities defined as dose limiting toxicities (DLTs), 4 weeks on average|Number of Participants With AEs and Clinical Laboratory Abnormalities (Parts 1B and 2 Only), Number of Participants with AEs and clinical laboratory abnormalities (Parts 1B and 2 only), 16 weeks on average	Pharmacokinetic (PK) Profile of FPA144: Maximum Serum Concentration, Sampling following the first dose in Part 1, pre and post-dose at selected cycles, and at the end of treatment for both Part 1 and Part 2. â€¢ Summary of area under serum concentration-time curve, maximum serum concentration,, 16 weeks on average|Objective Response Rate (ORR) Per Response Evaluation Criteria in Solid Tumors (RECIST) v1.1, Per Response Evaluation Criteria In Solid Tumors Criteria (RECIST v1.1) for target lesions and assessed by CT or MRI: Complete Response (CR), Disappearance of all target lesions; Partial Response (PR), \>=30% decrease in the sum of the longest diameter of target lesions; Overall Response (OR) = CR + PR., 16 weeks on average|Duration of Response Per RECIST 1.1 (Part 2 Only), Duration of complete or partial response with 95% confidence intervals in gastric cancer population., 16 weeks on average|Pharmacokinetic (PK) Profile of FPA144: Area Under Serum Concentration-time Curve, Sampling following the first dose in Part 1, pre and post-dose at selected cycles, and at the end of treatment for both Part 1 and Part 2. â€¢ Summary of area under serum concentration-time curve, maximum serum concentration,, 16 weeks on average		Five Prime Therapeutics, Inc.		ALL	ADULT, OLDER_ADULT	79	INDUSTRY	INTERVENTIONAL	Allocation: NON_RANDOMIZED|Intervention Model: PARALLEL|Masking: NONE|Primary Purpose: TREATMENT	FPA144-001	2014-11	2019-02-28	2019-06-30	2014-12-17	2019-07-18	2021-12-13	City of Hope Comprehensive Cancer Center, Duarte, California, 91010, United States|Ronald Reagan UCLA Medical Center, Los Angeles, California, 90095, United States|UCSF Helen Diller Family Comprehensive Cancer Center, Mission Bay, San Francisco, California, 74158, United States|Innovative Cancer Research Institute, Whittier, California, 90603, United States|The University of Chicago Medical Center, Chicago, Illinois, 60637, United States|Dana-Farber Cancer Institute, Boston, Massachusetts, 02215, United States|Karmanos Cancer Institute, Detroit, Michigan, 48201, United States|Weill Cornell Medical Center, New York, New York, 10065, United States|University of Pennsylvania, Philadelphia, Pennsylvania, 19104, United States|Sarah Cannon Research Institute, LLC, Nashville, Tennessee, 37203, United States|Vanderbilt University Medical Center, Nashville, Tennessee, 37232, United States|The University of Texas M.D. Anderson Cancer Center, Houston, Texas, 77030-4009, United States|South Texas Accelerated Research Therapeutics, LLC, San Antonio, Texas, 78229, United States|Chonbuk National University Hospital, Jeonju, Jeollabuk-do, 561-712, Korea, Republic of|Seoul National University Bundang Hospital, Seongnam-si, 463-707, Korea, Republic of|Seoul National University Hospital, Seoul, 110-744, Korea, Republic of|Severance Hospital, Yonsei University, Seoul, 120-752, Korea, Republic of|Samsung Medical Center, Seoul, 135-710, Korea, Republic of|Gangnam Severance Hospital, Seoul, 135-720, Korea, Republic of|Korea University Anam Hospital, Seoul, 136-705, Korea, Republic of|Seoul St. Mary's Hospital, Seoul, 137-701, Korea, Republic of|SMG-SNU Boramae Medical Center, Seoul, 156-707, Korea, Republic of|China Medical University Hospital, Taichung, 40447, Taiwan|National Cheng Kung University Hospital, Tainan, 704, Taiwan|National Taiwan University Hospital, Taipei, 100, Taiwan|Taipei Veterans General Hospital, Taipei, 11217, Taiwan	Study Protocol and Statistical Analysis Plan
	NCT02450123	Single-arm Study to Evaluate the Safety and Efficacy of Sunitinib, in Subjects With RET Fusion Positive or FGFR2 Amplification, Refractory Solid Tumors	Refractory Solid Tumors	NA	https://clinicaltrials.gov/study/NCT02450123		COMPLETED	This is a pilot study of sunitinib in patients with RET fusion positive or FGFR2 Amplification Refractory solid tumors. This study is a single-arm, pilot study of sunitinib in subjects with Refractory solid tumors harboring RET fusion positive or FGFR2 Amplification sunitinib 50mg will be administered orally once a day 42 days.Study treatment will be continued until objective disease progression. To investigate the efficacy of sunitinib in subjects with Refractory solid tumors harboring RET fusion positive or FGFR2 Amplification.	NO	DRUG: sunitinib	progression-free survival, expected average of 24 weeks	objective response rate, expected average of 24 weeks|Time to progression, expected average of 24 weeks|overall survival, expected average of 24 weeks|Number of subjects with Adverse Events as a measure of toxicity profile, expected average of 24 weeks		Samsung Medical Center		ALL	ADULT, OLDER_ADULT	1	OTHER	INTERVENTIONAL	Allocation: NA|Intervention Model: SINGLE_GROUP|Masking: NONE|Primary Purpose: TREATMENT	2014-10-076	2016-03-23	2019-08-30	2019-11-05	2015-05-21		2022-06-15	Samsung Medical Center, Seoul, 135-710, Korea, Republic of
	NCT02450136	Single-arm Study to Evaluate the Safety and Efficacy of Pazopanib, in Subjects With FGFR2 Amplification, FGFR2 Mutation Refractory Solid Tumors	Refractory Solid Tumors	NA	https://clinicaltrials.gov/study/NCT02450136		COMPLETED	This is a pilot study of Pazopanib in patients with FGFR2 Amplification or FGFR2 mutation Refractory solid tumors. This study is a single-arm, pilot study of Pazopanib in subjects with Refractory solid tumors harboring FGFR2 Amplification or FGFR2 mutation Pazopanib 800mg will be administered orally once a day 28 days.Study treatment will be continued until objective disease progression. To investigate the efficacy of Pazopanib in subjects with Refractory solid tumors harboring FGFR2 Amplification or FGFR2 mutation.	NO	DRUG: pazopanib	progression-free survival, expected average of 24 weeks	objective response rate, expected average of 24 weeks|Time to progression, expected average of 24 weeks|overall survival, expected average of 24 weeks|Number of subjects with Adverse Events as a measure of toxicity profile, expected average of 24 weeks		Samsung Medical Center		ALL	ADULT, OLDER_ADULT	2	OTHER	INTERVENTIONAL	Allocation: NA|Intervention Model: SINGLE_GROUP|Masking: NONE|Primary Purpose: TREATMENT	2015-01-135	2015-10-08	2017-07-30	2018-02	2015-05-21		2022-06-15	Samsung Medical Center, Seoul, 135-710, Korea, Republic of
	NCT04713059	Toripalimab Combined With Anlotinib for Patients With Advanced, Relapsed, or Refractory Gastric, or Esophagogastric Junction Cancer (EGJC)	Gastric or Gastro-oesophageal Junction Carcinoma|Advanced, Relapsed Gastric or Gastro-oesophageal Junction Carcinoma|Second-line Therapy		https://clinicaltrials.gov/study/NCT04713059		UNKNOWN	Patients were aged \>18 years with histological confirmed GC/EGJC and were refractory to the first line of therapy. Additional eligibility requirements included: â‰¥1 measurable disease at baseline per Response Evaluation Criteria in Solid Tumors, version 1.1 (RECIST v 1.1); Eastern Cooperative Oncology Group Performance status of 0 or 1; or life expectancy of â‰¥ 3 months and adequate organ function. The main exclusion criteria were interstitial lung disease, pulmonary fibrosis, active or prior autoimmune disease or active hepatitis, or history of anlotinib or any other PD-L1/PD-1 antagonist treatment. Patients with abdominal fistula, diverticulitis, gastrointestinal ulcerative disease or perforation, or abdominal abscess within the prior 4 weeks were also excluded. This study was an open, exploratory single-arm, phase II trial. Enrolled patients received anlotinib (12mg, po. qd, d1-14) combined with toripalimab (240 mg, inv, over 30 min once every 2 weeks).	NO	GENETIC: FGFR2	ORR, 01.01.2019 to 01.01.2021|6m-PFS, 01.01.2019 to 01.01.2021|safety, 01.01.2019 to 01.01.2021	PFS, 01.01.2019 to 01.01.2021|OS, 01.01.2019 to 01.01.2021		The Affiliated Hospital of Qingdao University		ALL	ADULT, OLDER_ADULT	62	OTHER	OBSERVATIONAL	Observational Model: |Time Perspective: p	CAANGC/EJGC	2020-01-01	2021-01-01	2023-01-01	2021-01-19		2021-07-01	Xiaochun Zhang, Qingdao, 266003, China
	NCT04507503	Expanded Access Study of TAS-120 in Patients With Advanced Cholangiocarcinoma Harboring FGFR2 Gene Rearrangements	Advanced Cholangiocarcinoma		https://clinicaltrials.gov/study/NCT04507503		APPROVED_FOR_MARKETING	The objective of the study is to provide access to TAS-120 to patients With Advanced Cholangiocarcinoma Harboring FGFR2 Gene Rearrangements.	NO	DRUG: TAS-120				Taiho Oncology, Inc.		ALL	ADULT, OLDER_ADULT		INDUSTRY	EXPANDED_ACCESS		TAS-120-401				2020-08-11		2023-08-16	Banner MD Anderson, Gilbert, Arizona, 85234, United States|University of California, San Francisco (UCSF), San Francisco, California, 94143, United States|UCLA Division of Hematology-Oncology, Santa Monica, California, 90404, United States|Mount Sinai Center of Florida, Miami Beach, Florida, 33140, United States|Advent Health Orlando, Orlando, Florida, 32804, United States|University of Chicago, Chicago, Illinois, 60637, United States|Sidney Kimmel Comprehensive Cancer Center at Johns Hopkins, Baltimore, Maryland, 21231, United States|Massachusetts General Hospital, Boston, Massachusetts, 02114, United States|Dana Farber Cancer Institute, Boston, Massachusetts, 02215, United States|University of Kansas Cancer Center, Lee's Summit, Missouri, 64064, United States|Duke University Medical Center, Durham, North Carolina, 27710, United States|Providence Portland Medical Center, Portland, Oregon, 97213, United States|MD Anderson, Houston, Texas, 77030, United States|Utah Cancer Specialists, Salt Lake City, Utah, 84106, United States|Seattle Cancer Care Alliance, Seattle, Washington, 98109, United States|Aurora Cancer care, Grafton, Wisconsin, 53024, United States
	NCT02341326	Defective FGFR2 Signaling in the Small Airway Basal Progenitor Cells in COPD	COPD|Smoking|Lung Disorder		https://clinicaltrials.gov/study/NCT02341326		ACTIVE_NOT_RECRUITING	Early changes associated with the development of smoking-induced diseases, e.g., COPD and lung cancer (the two commonest causes of death in U.S.) are often characterized by abnormal airway epithelial differentiation. Airway basal cells (BC) are stem/progenitor cells necessary for generation of differentiated airway epithelium. Based on our preliminary observations on SAE BC cells and FGFR2 signaling, we hypothesized that suppression of FGFR2 signaling in the SAE BC stem/progenitor cells by cigarette smoking renders these cells less potent in generating and maintaining normally differentiated SAE, shifting these cells towards a COPD associated phenotype. To test this, SAE basal cells will be isolated from cultured cells obtained through bronchoscopic brushings and analyzed through in vitro assays for their stem/progenitor capacities.	NO		Expression of FGFR2 and related pathways in SAE BC, Measure of Expression of FGFR2 and related pathways in SAE BC, 5 Years			Weill Medical College of Cornell University	National Heart, Lung, and Blood Institute (NHLBI)	ALL	ADULT, OLDER_ADULT	120	OTHER	OBSERVATIONAL	Observational Model: |Time Perspective: p	1311014509|R01HL123544	2014-07	2023-12	2023-12	2015-01-19		2023-04-19	Weill Cornell Medicine, New York, New York, 10021, United States
	NCT02154490	Lung-MAP: Biomarker-Targeted Second-Line Therapy in Treating Patients With Recurrent Stage IV Squamous Cell Lung Cancer	Recurrent Squamous Cell Lung Carcinoma|Stage IV Squamous Cell Lung Carcinoma AJCC v7		https://clinicaltrials.gov/study/NCT02154490		COMPLETED	This screening and multi-sub-study randomized phase II/III trial will establish a method for genomic screening of similar large cancer populations followed by assigning and accruing simultaneously to a multi-sub-study hybrid ?Master Protocol? (S1400). The type of cancer trait (biomarker) will determine to which sub-study, within this protocol, a participant will be assigned to compare new targeted cancer therapy, designed to block the growth and spread of cancer, or combinations to standard of care therapy with the ultimate goal of being able to approve new targeted therapies in this setting. In addition, the protocol includes a ?non-match? sub-study which will include all screened patients not eligible for any of the biomarker-driven sub-studies. This sub-study will compare a non-match therapy to standard of care also with the goal of approval.	YES	DRUG: Docetaxel|BIOLOGICAL: Durvalumab|DRUG: Erlotinib Hydrochloride|DRUG: FGFR Inhibitor AZD4547|BIOLOGICAL: Ipilimumab|OTHER: Laboratory Biomarker Analysis|BIOLOGICAL: Nivolumab|DRUG: Palbociclib|OTHER: Pharmacological Study|BIOLOGICAL: Rilotumumab|DRUG: Talazoparib|DRUG: Taselisib|BIOLOGICAL: Tremelimumab	Screen Success Rate, Percentage of participants that registered to a therapeutic sub-study out of those who received a sub-study assignment. To receive a sub-study assignment, enrolled participants must have submitted tissue, had biomarker results, and been matched to a therapeutic sub-study., From date of registration to pre-screening or screening component until sub-study registration or death, a median of 3.5 months (IQR 2.0-6.0) in the pre-screened group and 0.9 months (IQR 0.7-1.1) in the screened at progression group.			SWOG Cancer Research Network	National Cancer Institute (NCI)	ALL	ADULT, OLDER_ADULT	1864	NETWORK	OBSERVATIONAL	Observational Model: |Time Perspective: p	S1400|NCI-2014-00627|S1400A|S1400E|S1400I|S1400C|S1400|S1400D|S1400B|S1400|S1400|U10CA180888	2014-07-08	2022-04-01	2022-04-15	2014-06-03	2022-11-30	2023-06-01	University of Alabama at Birmingham Cancer Center, Birmingham, Alabama, 35233, United States|Anchorage Associates in Radiation Medicine, Anchorage, Alaska, 98508, United States|Alaska Breast Care and Surgery LLC, Anchorage, Alaska, 99508, United States|Alaska Oncology and Hematology LLC, Anchorage, Alaska, 99508, United States|Alaska Regional Hospital, Anchorage, Alaska, 99508, United States|Anchorage Oncology Centre, Anchorage, Alaska, 99508, United States|Katmai Oncology Group, Anchorage, Alaska, 99508, United States|Providence Alaska Medical Center, Anchorage, Alaska, 99508, United States|Fairbanks Memorial Hospital, Fairbanks, Alaska, 99701, United States|University of Arizona Cancer Center-North Campus, Tucson, Arizona, 85719, United States|The University of Arizona Medical Center-University Campus, Tucson, Arizona, 85724, United States|CHI Saint Vincent Cancer Center Hot Springs, Hot Springs, Arkansas, 71913, United States|Fowler Family Center for Cancer Care, Jonesboro, Arkansas, 72401, United States|University of Arkansas for Medical Sciences, Little Rock, Arkansas, 72205, United States|Kaiser Permanente-Anaheim, Anaheim, California, 92806, United States|Kaiser Permanente-Deer Valley Medical Center, Antioch, California, 94531, United States|PCR Oncology, Arroyo Grande, California, 93420, United States|Sutter Auburn Faith Hospital, Auburn, California, 95602, United States|AIS Cancer Center at San Joaquin Community Hospital, Bakersfield, California, 93301, United States|Kaiser Permanente-Baldwin Park, Baldwin Park, California, 91706, United States|Kaiser Permanente-Bellflower, Bellflower, California, 90706, United States|Alta Bates Summit Medical Center-Herrick Campus, Berkeley, California, 94704, United States|Mills-Peninsula Medical Center, Burlingame, California, 94010, United States|City of Hope Corona, Corona, California, 92879, United States|City of Hope Comprehensive Cancer Center, Duarte, California, 91010, United States|Kaiser Permanente-Fontana, Fontana, California, 92335, United States|Kaiser Permanente-Fremont, Fremont, California, 94538, United States|Palo Alto Medical Foundation-Fremont, Fremont, California, 94538, United States|Washington Hospital, Fremont, California, 94538, United States|Kaiser Permanente-Fresno, Fresno, California, 93720, United States|Saint Jude Medical Center, Fullerton, California, 92835, United States|Kaiser Permanente - Harbor City, Harbor City, California, 90710, United States|Kaiser Permanente-Irvine, Irvine, California, 92618, United States|UC San Diego Moores Cancer Center, La Jolla, California, 92093, United States|City of Hope Antelope Valley, Lancaster, California, 93534, United States|Loma Linda University Medical Center, Loma Linda, California, 92354, United States|Kaiser Permanente Los Angeles Medical Center, Los Angeles, California, 90027, United States|Los Angeles County-USC Medical Center, Los Angeles, California, 90033, United States|USC / Norris Comprehensive Cancer Center, Los Angeles, California, 90033, United States|Kaiser Permanente-Cadillac, Los Angeles, California, 90034, United States|Fremont - Rideout Cancer Center, Marysville, California, 95901, United States|City of Hope Mission Hills, Mission Hills, California, 91345, United States|Memorial Medical Center, Modesto, California, 95355, United States|Kaiser Permanente-Modesto, Modesto, California, 95356, United States|Community Hospital of Monterey Peninsula, Monterey, California, 93940, United States|Pacific Cancer Care-Monterey, Monterey, California, 93940, United States|Palo Alto Medical Foundation-Camino Division, Mountain View, California, 94040, United States|Palo Alto Medical Foundation-Gynecologic Oncology, Mountain View, California, 94040, United States|Sutter Cancer Research Consortium, Novato, California, 94945, United States|Kaiser Permanente-Oakland, Oakland, California, 94611, United States|Saint Joseph Hospital - Orange, Orange, California, 92868, United States|Palo Alto Medical Foundation Health Care, Palo Alto, California, 94301, United States|Stanford Cancer Institute Palo Alto, Palo Alto, California, 94304, United States|Kaiser Permanente - Panorama City, Panorama City, California, 91402, United States|Feather River Cancer Center, Paradise, California, 95969, United States|City of Hope Rancho Cucamonga, Rancho Cucamonga, California, 91730, United States|Eisenhower Medical Center, Rancho Mirage, California, 92270, United States|Kaiser Permanente-Redwood City, Redwood City, California, 94063, United States|Kaiser Permanente-Richmond, Richmond, California, 94801, United States|Kaiser Permanente-Riverside, Riverside, California, 92505, United States|Kaiser Permanente-Roseville, Roseville, California, 95661, United States|Sutter Roseville Medical Center, Roseville, California, 95661, United States|Sutter Medical Center Sacramento, Sacramento, California, 95816, United States|University of California Davis Comprehensive Cancer Center, Sacramento, California, 95817, United States|Kaiser Permanente-South Sacramento, Sacramento, California, 95823, United States|Kaiser Permanente - Sacramento, Sacramento, California, 95825, United States|Saint Helena Hospital, Saint Helena, California, 94574, United States|Kaiser Permanente-San Diego Mission, San Diego, California, 92108, United States|Kaiser Permanente-San Diego Zion, San Diego, California, 92120, United States|California Pacific Medical Center-Pacific Campus, San Francisco, California, 94115, United States|Kaiser Permanente-San Francisco, San Francisco, California, 94115, United States|Kaiser Permanente-Santa Teresa-San Jose, San Jose, California, 95119, United States|Kaiser Permanente San Leandro, San Leandro, California, 94577, United States|Kaiser Permanente-San Marcos, San Marcos, California, 92078, United States|Kaiser Permanente-San Rafael, San Rafael, California, 94903, United States|Kaiser San Rafael-Gallinas, San Rafael, California, 94903, United States|Kaiser Permanente Medical Center - Santa Clara, Santa Clara, California, 95051, United States|Palo Alto Medical Foundation-Santa Cruz, Santa Cruz, California, 95065, United States|Kaiser Permanente-Santa Rosa, Santa Rosa, California, 95403, United States|Kaiser Permanente-South San Francisco, South San Francisco, California, 94080, United States|Kaiser Permanente-Stockton, Stockton, California, 95210, United States|Palo Alto Medical Foundation-Sunnyvale, Sunnyvale, California, 94086, United States|Gene Upshaw Memorial Tahoe Forest Cancer Center, Truckee, California, 96161, United States|Northbay Cancer Center, Vacaville, California, 95687, United States|Kaiser Permanente Medical Center-Vacaville, Vacaville, California, 95688, United States|Kaiser Permanente-Vallejo, Vallejo, California, 94589, United States|Sutter Solano Medical Center/Cancer Center, Vallejo, California, 94589, United States|Kaiser Permanente-Walnut Creek, Walnut Creek, California, 94596, United States|Presbyterian Intercommunity Hospital, Whittier, California, 90602, United States|Kaiser Permanente-Woodland Hills, Woodland Hills, California, 91367, United States|University of Colorado Hospital, Aurora, Colorado, 80045, United States|Rocky Mountain Cancer Centers-Boulder, Boulder, Colorado, 80304, United States|Penrose-Saint Francis Healthcare, Colorado Springs, Colorado, 80907, United States|Rocky Mountain Cancer Centers-Penrose, Colorado Springs, Colorado, 80907, United States|UCHealth Memorial Hospital Central, Colorado Springs, Colorado, 80909, United States|Kaiser Permanente-Franklin, Denver, Colorado, 80205, United States|SCL Health Saint Joseph Hospital, Denver, Colorado, 80218, United States|Colorado Cancer Research Program NCORP, Denver, Colorado, 80222, United States|Comprehensive Cancer Care and Research Institute of Colorado LLC, Englewood, Colorado, 80113, United States|Poudre Valley Hospital, Fort Collins, Colorado, 80524, United States|North Colorado Medical Center, Greeley, Colorado, 80631, United States|Kaiser Permanente-Rock Creek, Lafayette, Colorado, 80026, United States|Kaiser Permanente-Lone Tree, Lone Tree, Colorado, 80124, United States|Rocky Mountain Cancer Centers-Sky Ridge, Lone Tree, Colorado, 80124, United States|Sky Ridge Medical Center, Lone Tree, Colorado, 80124, United States|Longmont United Hospital, Longmont, Colorado, 80501, United States|Rocky Mountain Cancer Centers-Longmont, Longmont, Colorado, 80501, United States|McKee Medical Center, Loveland, Colorado, 80539, United States|Parker Adventist Hospital, Parker, Colorado, 80138, United States|Rocky Mountain Cancer Centers-Parker, Parker, Colorado, 80138, United States|Danbury Hospital, Danbury, Connecticut, 06810, United States|Smilow Cancer Hospital-Derby Care Center, Derby, Connecticut, 06418, United States|Yale-New Haven Shoreline Medical Center, Guilford, Connecticut, 06437, United States|Hartford Hospital, Hartford, Connecticut, 06102, United States|Smilow Cancer Hospital Care Center at Saint Francis, Hartford, Connecticut, 06105, United States|Midstate Medical Center, Meriden, Connecticut, 06451, United States|The Hospital of Central Connecticut, New Britain, Connecticut, 06050, United States|Smilow Cancer Center/Yale-New Haven Hospital, New Haven, Connecticut, 06510, United States|Yale University, New Haven, Connecticut, 06520, United States|Yale-New Haven Hospital North Haven Medical Center, North Haven, Connecticut, 06473, United States|Eastern Connecticut Hematology and Oncology Associates, Norwich, Connecticut, 06360, United States|Smilow Cancer Hospital-Orange Care Center, Orange, Connecticut, 06477, United States|Smilow Cancer Hospital-Torrington Care Center, Torrington, Connecticut, 06790, United States|Smilow Cancer Hospital-Waterbury Care Center, Waterbury, Connecticut, 06708, United States|Lawrence and Memorial Cancer Center, Waterford, Connecticut, 06385, United States|Veterans Affairs Connecticut Healthcare System-West Haven Campus, West Haven, Connecticut, 06516, United States|Beebe Medical Center, Lewes, Delaware, 19958, United States|Delaware Clinical and Laboratory Physicians PA, Newark, Delaware, 19713, United States|Helen F Graham Cancer Center, Newark, Delaware, 19713, United States|Medical Oncology Hematology Consultants PA, Newark, Delaware, 19713, United States|Regional Hematology and Oncology PA, Newark, Delaware, 19713, United States|Christiana Care Health System-Christiana Hospital, Newark, Delaware, 19718, United States|Beebe Health Campus, Rehoboth Beach, Delaware, 19971, United States|Nanticoke Memorial Hospital, Seaford, Delaware, 19973, United States|Christiana Care Health System-Wilmington Hospital, Wilmington, Delaware, 19801, United States|Kaiser Permanente-Capitol Hill Medical Center, Washington, District of Columbia, 20002, United States|MedStar Georgetown University Hospital, Washington, District of Columbia, 20007, United States|Sibley Memorial Hospital, Washington, District of Columbia, 20016, United States|Mount Sinai Comprehensive Cancer Center at Aventura, Aventura, Florida, 33180, United States|UM Sylvester Comprehensive Cancer Center at Deerfield Beach, Deerfield Beach, Florida, 33442, United States|University of Florida Health Science Center - Gainesville, Gainesville, Florida, 32610, United States|Memorial Regional Hospital/Joe DiMaggio Children's Hospital, Hollywood, Florida, 33021, United States|UM Sylvester Comprehensive Cancer Center at Hollywood, Hollywood, Florida, 33021, United States|Mount Sinai Medical Center, Miami Beach, Florida, 33140, United States|University of Miami Miller School of Medicine-Sylvester Cancer Center, Miami, Florida, 33136, United States|Memorial Hospital West, Pembroke Pines, Florida, 33028, United States|Sacred Heart Hospital, Pensacola, Florida, 32504, United States|UM Sylvester Comprehensive Cancer Center at Plantation, Plantation, Florida, 33324, United States|Moffitt Cancer Center, Tampa, Florida, 33612, United States|Phoebe Putney Memorial Hospital, Albany, Georgia, 31701, United States|Emory University Hospital Midtown, Atlanta, Georgia, 30308, United States|Piedmont Hospital, Atlanta, Georgia, 30309, United States|Emory University Hospital/Winship Cancer Institute, Atlanta, Georgia, 30322, United States|Emory Saint Joseph's Hospital, Atlanta, Georgia, 30342, United States|Northside Hospital, Atlanta, Georgia, 30342, United States|Augusta University Medical Center, Augusta, Georgia, 30912, United States|John B Amos Cancer Center, Columbus, Georgia, 31904, United States|Northside Hospital-Forsyth, Cumming, Georgia, 30041, United States|Dekalb Medical Center, Decatur, Georgia, 30033, United States|Northeast Georgia Medical Center-Gainesville, Gainesville, Georgia, 30501, United States|Gwinnett Medical Center, Lawrenceville, Georgia, 30046, United States|Medical Center of Central Georgia, Macon, Georgia, 31201, United States|Harbin Clinic Medical Oncology and Clinical Research, Rome, Georgia, 30165, United States|Memorial Health University Medical Center, Savannah, Georgia, 31404, United States|Lewis Cancer and Research Pavilion at Saint Joseph's/Candler, Savannah, Georgia, 31405, United States|South Georgia Medical Center/Pearlman Cancer Center, Valdosta, Georgia, 31602, United States|Hawaii Oncology Inc-Pali Momi, 'Aiea, Hawaii, 96701, United States|Pali Momi Medical Center, 'Aiea, Hawaii, 96701, United States|The Cancer Center of Hawaii-Pali Momi, 'Aiea, Hawaii, 96701, United States|Hawaii Cancer Care Inc-POB II, Honolulu, Hawaii, 96813, United States|Hawaii Oncology Inc-POB I, Honolulu, Hawaii, 96813, United States|Queen's Medical Center, Honolulu, Hawaii, 96813, United States|Straub Clinic and Hospital, Honolulu, Hawaii, 96813, United States|University of Hawaii Cancer Center, Honolulu, Hawaii, 96813, United States|Hawaii Cancer Care Inc-Liliha, Honolulu, Hawaii, 96817, United States|Hawaii Oncology Inc-Kuakini, Honolulu, Hawaii, 96817, United States|Kuakini Medical Center, Honolulu, Hawaii, 96817, United States|The Cancer Center of Hawaii-Liliha, Honolulu, Hawaii, 96817, United States|Kaiser Permanente Moanalua Medical Center, Honolulu, Hawaii, 96819, United States|Kapiolani Medical Center for Women and Children, Honolulu, Hawaii, 96826, United States|Saint Alphonsus Cancer Care Center-Boise, Boise, Idaho, 83706, United States|Saint Luke's Mountain States Tumor Institute, Boise, Idaho, 83712, United States|Kootenai Medical Center, Coeur d'Alene, Idaho, 83814, United States|Saint Luke's Mountain States Tumor Institute - Fruitland, Fruitland, Idaho, 83619, United States|Saint Luke's Mountain States Tumor Institute - Meridian, Meridian, Idaho, 83642, United States|Saint Luke's Mountain States Tumor Institute - Nampa, Nampa, Idaho, 83686, United States|Kootenai Cancer Center, Post Falls, Idaho, 83854, United States|Kootenai Cancer Clinic, Sandpoint, Idaho, 83864, United States|Saint Luke's Mountain States Tumor Institute-Twin Falls, Twin Falls, Idaho, 83301, United States|Rush - Copley Medical Center, Aurora, Illinois, 60504, United States|Saint Joseph Medical Center, Bloomington, Illinois, 61701, United States|Illinois CancerCare-Bloomington, Bloomington, Illinois, 61704, United States|Illinois CancerCare-Canton, Canton, Illinois, 61520, United States|Illinois CancerCare-Carthage, Carthage, Illinois, 62321, United States|Centralia Oncology Clinic, Centralia, Illinois, 62801, United States|Mount Sinai Hospital Medical Center, Chicago, Illinois, 60608, United States|Northwestern University, Chicago, Illinois, 60611, United States|John H Stroger Jr Hospital of Cook County, Chicago, Illinois, 60612, United States|Rush University Medical Center, Chicago, Illinois, 60612, United States|Swedish Covenant Hospital, Chicago, Illinois, 60625, United States|University of Chicago Comprehensive Cancer Center, Chicago, Illinois, 60637, United States|Carle on Vermilion, Danville, Illinois, 61832, United States|Cancer Care Specialists of Illinois - Decatur, Decatur, Illinois, 62526, United States|Decatur Memorial Hospital, Decatur, Illinois, 62526, United States|Carle Physician Group-Effingham, Effingham, Illinois, 62401, United States|Crossroads Cancer Center, Effingham, Illinois, 62401, United States|Advocate Sherman Hospital, Elgin, Illinois, 60123, United States|AMITA Health Alexian Brothers Medical Center, Elk Grove Village, Illinois, 60007, United States|Illinois CancerCare-Eureka, Eureka, Illinois, 61530, United States|NorthShore University HealthSystem-Evanston Hospital, Evanston, Illinois, 60201, United States|Saint Francis Hospital, Evanston, Illinois, 60202, United States|Illinois CancerCare-Galesburg, Galesburg, Illinois, 61401, United States|Western Illinois Cancer Treatment Center, Galesburg, Illinois, 61401, United States|Northwestern Medicine Cancer Center Delnor, Geneva, Illinois, 60134, United States|NorthShore University HealthSystem-Glenbrook Hospital, Glenview, Illinois, 60026, United States|Ingalls Memorial Hospital, Harvey, Illinois, 60426, United States|NorthShore University HealthSystem-Highland Park Hospital, Highland Park, Illinois, 60035, United States|Hines Veterans Administration Hospital, Hines, Illinois, 60141, United States|AMITA Health Cancer Institute and Outpatient Center, Hinsdale, Illinois, 60521, United States|Joliet Oncology-Hematology Associates Limited, Joliet, Illinois, 60435, United States|Presence Saint Mary's Hospital, Kankakee, Illinois, 60901, United States|Illinois CancerCare-Kewanee Clinic, Kewanee, Illinois, 61443, United States|NorthShore Hematology Oncology-Libertyville, Libertyville, Illinois, 60048, United States|Illinois CancerCare-Macomb, Macomb, Illinois, 61455, United States|Carle Physician Group-Mattoon/Charleston, Mattoon, Illinois, 61938, United States|Loyola University Medical Center, Maywood, Illinois, 60153, United States|Trinity Medical Center, Moline, Illinois, 61265, United States|Good Samaritan Regional Health Center, Mount Vernon, Illinois, 62864, United States|AMG Oncology - Naperville, Naperville, Illinois, 60540, United States|UC Comprehensive Cancer Center at Silver Cross, New Lenox, Illinois, 60451, United States|Illinois Cancer Specialists-Niles, Niles, Illinois, 60714, United States|University of Chicago Medicine-Orland Park, Orland Park, Illinois, 60462, United States|Illinois CancerCare-Ottawa Clinic, Ottawa, Illinois, 61350, United States|Radiation Oncology of Northern Illinois, Ottawa, Illinois, 61350, United States|Illinois CancerCare-Pekin, Pekin, Illinois, 61554, United States|OSF Saint Francis Radiation Oncology at Pekin Cancer Treatment Center, Pekin, Illinois, 61554, United States|Illinois CancerCare-Peoria, Peoria, Illinois, 61615, United States|OSF Saint Francis Radiation Oncology at Peoria Cancer Center, Peoria, Illinois, 61615, United States|Methodist Medical Center of Illinois, Peoria, Illinois, 61636, United States|OSF Saint Francis Medical Center, Peoria, Illinois, 61637, United States|Illinois CancerCare-Peru, Peru, Illinois, 61354, United States|Valley Radiation Oncology, Peru, Illinois, 61354, United States|Illinois CancerCare-Princeton, Princeton, Illinois, 61356, United States|Hematology Oncology Associates of Illinois - Skokie, Skokie, Illinois, 60076, United States|Central Illinois Hematology Oncology Center, Springfield, Illinois, 62702, United States|Southern Illinois University School of Medicine, Springfield, Illinois, 62702, United States|Springfield Clinic, Springfield, Illinois, 62702, United States|Memorial Medical Center, Springfield, Illinois, 62781, United States|Cancer Care Specialists of Illinois-Swansea, Swansea, Illinois, 62226, United States|Carle Cancer Center, Urbana, Illinois, 61801, United States|The Carle Foundation Hospital, Urbana, Illinois, 61801, United States|Northwestern Medicine Cancer Center Warrenville, Warrenville, Illinois, 60555, United States|Rush-Copley Healthcare Center, Yorkville, Illinois, 60560, United States|IU Health North Hospital, Carmel, Indiana, 46032, United States|Michiana Hematology Oncology PC-Elkhart, Elkhart, Indiana, 46514, United States|Parkview Hospital Randallia, Fort Wayne, Indiana, 46805, United States|Indiana University/Melvin and Bren Simon Cancer Center, Indianapolis, Indiana, 46202, United States|IU Health Methodist Hospital, Indianapolis, Indiana, 46202, United States|Richard L. Roudebush Veterans Affairs Medical Center, Indianapolis, Indiana, 46202, United States|Sidney and Lois Eskenazi Hospital, Indianapolis, Indiana, 46202, United States|IU Health Central Indiana Cancer Centers-East, Indianapolis, Indiana, 46219, United States|Franciscan Health Indianapolis, Indianapolis, Indiana, 46237, United States|Springmill Medical Center, Indianapolis, Indiana, 46290, United States|IU Health Arnett Cancer Care, Lafayette, Indiana, 47904, United States|Memorial Regional Cancer Center Day Road, Mishawaka, Indiana, 46545, United States|Michiana Hematology Oncology PC-Mishawaka, Mishawaka, Indiana, 46545, United States|Franciscan Health Mooresville, Mooresville, Indiana, 46158, United States|The Community Hospital, Munster, Indiana, 46321, United States|Michiana Hematology Oncology PC-Plymouth, Plymouth, Indiana, 46563, United States|Reid Health, Richmond, Indiana, 47374, United States|Memorial Hospital of South Bend, South Bend, Indiana, 46601, United States|Michiana Hematology Oncology PC-South Bend, South Bend, Indiana, 46601, United States|Northern Indiana Cancer Research Consortium, South Bend, Indiana, 46628, United States|Union Hospital, Terre Haute, Indiana, 47804, United States|Michiana Hematology Oncology PC-Westville, Westville, Indiana, 46391, United States|Mary Greeley Medical Center, Ames, Iowa, 50010, United States|McFarland Clinic PC - Ames, Ames, Iowa, 50010, United States|University of Iowa Healthcare Cancer Services Quad Cities, Bettendorf, Iowa, 52722, United States|McFarland Clinic PC-Boone, Boone, Iowa, 50036, United States|Medical Oncology and Hematology Associates-West Des Moines, Clive, Iowa, 50325, United States|Mercy Cancer Center-West Lakes, Clive, Iowa, 50325, United States|Alegent Health Mercy Hospital, Council Bluffs, Iowa, 51503, United States|Greater Regional Medical Center, Creston, Iowa, 50801, United States|Genesis Medical Center - East Campus, Davenport, Iowa, 52803, United States|Iowa Methodist Medical Center, Des Moines, Iowa, 50309, United States|Iowa-Wide Oncology Research Coalition NCORP, Des Moines, Iowa, 50309, United States|Medical Oncology and Hematology Associates-Des Moines, Des Moines, Iowa, 50309, United States|Broadlawns Medical Center, Des Moines, Iowa, 50314, United States|Medical Oncology and Hematology Associates-Laurel, Des Moines, Iowa, 50314, United States|Mercy Medical Center - Des Moines, Des Moines, Iowa, 50314, United States|Iowa Lutheran Hospital, Des Moines, Iowa, 50316, United States|McFarland Clinic PC-Trinity Cancer Center, Fort Dodge, Iowa, 50501, United States|Trinity Regional Medical Center, Fort Dodge, Iowa, 50501, United States|University of Iowa/Holden Comprehensive Cancer Center, Iowa City, Iowa, 52242, United States|McFarland Clinic PC-Jefferson, Jefferson, Iowa, 50129, United States|McFarland Clinic PC-Marshalltown, Marshalltown, Iowa, 50158, United States|Mercy Medical Center - North Iowa, Mason City, Iowa, 50401, United States|Siouxland Regional Cancer Center, Sioux City, Iowa, 51101, United States|Covenant Medical Center, Waterloo, Iowa, 50702, United States|Methodist West Hospital, West Des Moines, Iowa, 50266-7700, United States|Mercy Medical Center-West Lakes, West Des Moines, Iowa, 50266, United States|Cancer Center of Kansas - Chanute, Chanute, Kansas, 66720, United States|Cancer Center of Kansas - Dodge City, Dodge City, Kansas, 67801, United States|Cancer Center of Kansas - El Dorado, El Dorado, Kansas, 67042, United States|Newman Regional Health, Emporia, Kansas, 66801, United States|Cancer Center of Kansas - Fort Scott, Fort Scott, Kansas, 66701, United States|Central Care Cancer Center - Garden City, Garden City, Kansas, 67846, United States|Saint Catherine Hospital, Garden City, Kansas, 67846, United States|Central Care Cancer Center - Great Bend, Great Bend, Kansas, 67530, United States|Saint Rose Ambulatory and Surgery Center, Great Bend, Kansas, 67530, United States|Hays Medical Center, Hays, Kansas, 67601, United States|Cancer Center of Kansas-Independence, Independence, Kansas, 67301, United States|University of Kansas Cancer Center-West, Kansas City, Kansas, 66112, United States|University of Kansas Cancer Center, Kansas City, Kansas, 66160, United States|Cancer Center of Kansas-Kingman, Kingman, Kansas, 67068, United States|Lawrence Memorial Hospital, Lawrence, Kansas, 66044, United States|Kansas Institute of Medicine Cancer and Blood Center, Lenexa, Kansas, 66219, United States|Minimally Invasive Surgery Hospital, Lenexa, Kansas, 66219, United States|Cancer Center of Kansas-Liberal, Liberal, Kansas, 67905, United States|Cancer Center of Kansas-Manhattan, Manhattan, Kansas, 66502, United States|Cancer Center of Kansas - McPherson, McPherson, Kansas, 67460, United States|Cancer Center of Kansas - Newton, Newton, Kansas, 67114, United States|Olathe Medical Center, Olathe, Kansas, 66061, United States|Menorah Medical Center, Overland Park, Kansas, 66209, United States|University of Kansas Cancer Center-Overland Park, Overland Park, Kansas, 66210, United States|Saint Luke's South Hospital, Overland Park, Kansas, 66213, United States|Cancer Center of Kansas - Parsons, Parsons, Kansas, 67357, United States|Via Christi Hospital-Pittsburg, Pittsburg, Kansas, 66762, United States|Kansas City NCI Community Oncology Research Program, Prairie Village, Kansas, 66208, United States|Cancer Center of Kansas - Pratt, Pratt, Kansas, 67124, United States|Cancer Center of Kansas - Salina, Salina, Kansas, 67401, United States|Salina Regional Health Center, Salina, Kansas, 67401, United States|Cotton O'Neil Cancer Center / Stormont Vail Health, Topeka, Kansas, 66606, United States|Saint Francis Hospital and Medical Center - Topeka, Topeka, Kansas, 66606, United States|Cancer Center of Kansas - Wellington, Wellington, Kansas, 67152, United States|University of Kansas Hospital-Westwood Cancer Center, Westwood, Kansas, 66205, United States|Cancer Center of Kansas-Wichita Medical Arts Tower, Wichita, Kansas, 67208, United States|Cancer Center of Kansas - Wichita, Wichita, Kansas, 67214, United States|Via Christi Regional Medical Center, Wichita, Kansas, 67214, United States|Wichita NCI Community Oncology Research Program, Wichita, Kansas, 67214, United States|Cancer Center of Kansas - Winfield, Winfield, Kansas, 67156, United States|King's Daughter's Medical Center, Ashland, Kentucky, 41101, United States|Flaget Memorial Hospital, Bardstown, Kentucky, 40004, United States|Baptist Health Corbin, Corbin, Kentucky, 40701, United States|Oncology Hematology Care Inc-Crestview, Crestview Hills, Kentucky, 41017, United States|Hardin Memorial Hospital, Elizabethtown, Kentucky, 42701, United States|Baptist Health Lexington, Lexington, Kentucky, 40503, United States|Saint Joseph Radiation Oncology Resource Center, Lexington, Kentucky, 40504, United States|Saint Joseph Hospital East, Lexington, Kentucky, 40509, United States|University of Kentucky/Markey Cancer Center, Lexington, Kentucky, 40536, United States|Jewish Hospital, Louisville, Kentucky, 40202, United States|Norton Hospital Pavilion and Medical Campus, Louisville, Kentucky, 40202, United States|The James Graham Brown Cancer Center at University of Louisville, Louisville, Kentucky, 40202, United States|Baptist Health Louisville, Louisville, Kentucky, 40207, United States|Norton Suburban Hospital and Medical Campus, Louisville, Kentucky, 40207, United States|Saints Mary and Elizabeth Hospital, Louisville, Kentucky, 40215, United States|Jewish Hospital Medical Center Northeast, Louisville, Kentucky, 40245, United States|Baptist Health Madisonville/Merle Mahr Cancer Center, Madisonville, Kentucky, 42431, United States|Baptist Health Paducah, Paducah, Kentucky, 42003, United States|LSU Health Baton Rouge-North Clinic, Baton Rouge, Louisiana, 70805, United States|Hematology/Oncology Clinic LLP, Baton Rouge, Louisiana, 70809, United States|Louisiana Hematology Oncology Associates LLC, Baton Rouge, Louisiana, 70809, United States|Mary Bird Perkins Cancer Center, Baton Rouge, Louisiana, 70809, United States|Ochsner Health Center-Summa, Baton Rouge, Louisiana, 70809, United States|Our Lady of the Lake Physicians Group - Medical Oncology, Baton Rouge, Louisiana, 70809, United States|Medical Center of Baton Rouge, Baton Rouge, Louisiana, 70816, United States|Mary Bird Cancer Center/Saint Tammany Parish, Covington, Louisiana, 70433, United States|Northshore Oncology Associates-Covington, Covington, Louisiana, 70433, United States|Mary Bird Perkins Cancer Center/Terrebonne General Medical Center, Houma, Louisiana, 70360, United States|Oncology Center of The South Incorporated, Houma, Louisiana, 70360, United States|Ochsner Medical Center Kenner, Kenner, Louisiana, 70065, United States|East Jefferson General Hospital, Metairie, Louisiana, 70006, United States|Robert Veith MD LLC, Metairie, Louisiana, 70006, United States|University Health-Conway, Monroe, Louisiana, 71202, United States|Louisiana State University Health Science Center, New Orleans, Louisiana, 70112, United States|Tulane University Health Sciences Center, New Orleans, Louisiana, 70112, United States|University Medical Center New Orleans, New Orleans, Louisiana, 70112, United States|LSU Healthcare Network/Saint Charles, New Orleans, Louisiana, 70115, United States|Ochsner Medical Center Jefferson, New Orleans, Louisiana, 70121, United States|Louisiana State University Health Sciences Center Shreveport, Shreveport, Louisiana, 71103, United States|Harold Alfond Center for Cancer Care, Augusta, Maine, 04330, United States|Eastern Maine Medical Center, Bangor, Maine, 04401, United States|Waldo County General Hospital, Belfast, Maine, 04915, United States|MaineHealth/SMHC Cancer Care and Blood Disorders-Biddeford, Biddeford, Maine, 04005, United States|Lafayette Family Cancer Center-EMMC, Brewer, Maine, 04412, United States|Mercy Hospital, Portland, Maine, 04101, United States|Penobscot Bay Medical Center, Rockport, Maine, 04856, United States|MaineHealth/SMHC Cancer Care and Blood Disorders-Sanford, Sanford, Maine, 04073, United States|York Hospital, York, Maine, 03909, United States|University of Maryland/Greenebaum Cancer Center, Baltimore, Maryland, 21201, United States|Greater Baltimore Medical Center, Baltimore, Maryland, 21204, United States|Sinai Hospital of Baltimore, Baltimore, Maryland, 21215, United States|MedStar Union Memorial Hospital, Baltimore, Maryland, 21218, United States|Saint Agnes Hospital, Baltimore, Maryland, 21229, United States|MedStar Franklin Square Medical Center/Weinberg Cancer Institute, Baltimore, Maryland, 21237, United States|Kaiser Permanente-Woodlawn Medical Center, Baltimore, Maryland, 21244, United States|Johns Hopkins University/Sidney Kimmel Cancer Center, Baltimore, Maryland, 21287, United States|Western Maryland Regional Medical Center, Cumberland, Maryland, 21502, United States|Frederick Memorial Hospital, Frederick, Maryland, 21701, United States|Kaiser Permanente-Gaithersburg Medical Center, Gaithersburg, Maryland, 20879, United States|Kaiser Permanente - Kensington Medical Center, Kensington, Maryland, 20895, United States|Kaiser Permanente - Largo Medical Center, Largo, Maryland, 20774, United States|Northwest Hospital Center, Randallstown, Maryland, 21133, United States|Peninsula Regional Medical Center, Salisbury, Maryland, 21801, United States|William E Kahlert Regional Cancer Center/Sinai Hospital, Westminster, Maryland, 21157, United States|Beverly Hospital, Beverly, Massachusetts, 01915, United States|Massachusetts General Hospital Cancer Center, Boston, Massachusetts, 02114, United States|Boston Medical Center, Boston, Massachusetts, 02118, United States|Beth Israel Deaconess Medical Center, Boston, Massachusetts, 02215, United States|Lahey Hospital and Medical Center, Burlington, Massachusetts, 01805, United States|Simonds-Sinon Regional Cancer Center, Fitchburg, Massachusetts, 01420, United States|Addison Gilbert Hospital, Gloucester, Massachusetts, 01930, United States|Lowell General Hospital, Lowell, Massachusetts, 01854, United States|Dana-Farber/Brigham and Women's Cancer Center at Milford Regional, Milford, Massachusetts, 01757, United States|Dana-Farber/Brigham and Women's Cancer Center at South Shore, South Weymouth, Massachusetts, 02190, United States|Baystate Medical Center, Springfield, Massachusetts, 01199, United States|University of Massachusetts Medical School, Worcester, Massa
	NCT02762721	Analysis of Oncogenes in Intrahepatic Cholangiocarcinoma or Mixed Hepatocellular-Cholangiocarcinoma in Tumor Tissue Samples	Intrahepatic Cholangiocarcinoma|Mixed Hepatocellular Cholangiocarcinoma|Cholangiocarcinoma		https://clinicaltrials.gov/study/NCT02762721		COMPLETED	The primary objective of this study is to estimate the frequency of FGFR2 fusions in archived intrahepatic cholangiocarcinoma (iCCA) or mixed hepatocellular-cholangiocarcinoma (HCC-CCA) tumor samples	NO		Estimate the frequency of FGFR2 fusions in archived iCCA or mixed HCC-CCA tumor tissue samples, Archived tumor samples will be collected and analyzed using a Next Generation Sequencing panel., Archived tumor samples will be collected through study completion, up to 18 months	Determine the frequency of potential actionable mutations or genetic alterations in iCCA or mixed HCC-CCA, Archived tumor samples will be collected and analyzed using a Next Generation Sequencing panel., Archived tumor samples will be collected through study completion, up to 18 months|Formulate genetic screening recommendations for newly diagnosed patients with iCCA or mixed HCC-CCA, Archived tumor samples will be collected and analyzed using a Next Generation Sequencing panel., Archived tumor samples will be collected through study completion, up to 18 months		ArQule, Inc. (a wholly owned subsidiary of Merck Sharp and Dohme, a subsidiary of Merck & Co., Inc.)		ALL	ADULT, OLDER_ADULT	131	INDUSTRY	OBSERVATIONAL	Observational Model: |Time Perspective: p	ARQ NIS-001	2016-06-06	2017-04-06	2017-04-06	2016-05-05		2017-06-08	Atlanta, Georgia, 30322, United States|Seattle, Washington, 98109, United States|Rozzano, MI, 20089, Italy|Benevento, 82100, Italy|Milan, 20133, Italy|Pisa, 56126, Italy
	NCT03838458	Molecular and Structural Comparison of Hypospadic and Normal Children Prepuces	Hypospadias		https://clinicaltrials.gov/study/NCT03838458		COMPLETED	The aim of this study is to compare prepuce tissue samples from healthy male children who applied for circumcision and children with isolated hypospadias. Estrogen receptor 1 (ER1), androgen receptor (AR), FGFR2, transforming growth factor beta (TGF beta) and HOXA13 gene expression in the prepuce is planned to investigate via polymerase chain reaction (PCR) method. Mucosal vascular and nerve densities, and extracellular matrix density of laminin and collagen protein is planned to investigate via immunohistochemical examination.	NO		Genetic analysis 1, Androgen receptor (AR) gene PCR analysis, 1 year|Genetic analysis 2, Estrogen receptor 1 (ER1) gene PCR analysis, 1 year|Genetic analysis 3, FGFR2 gene PCR analysis, 1 year|Genetic analysis 4, TGF beta gene PCR analysis, 1 year|Genetic analysis 5, HOXA13 gene PCR analysis, 1 year|Immunohistochemical study 1, Mucosal vessel density is planned to determine via CD34, 1 year|Immunohistochemical study 2, Mucosal nerve density is planned to determine via PGP 9.5, 1 year|Histological study 1, Laminin is planned to determine in extracellular matrix via light microscope, 1 year|Histological study 2, Collagen is planned to determine in extracellular matrix via light microscope, 1 year			Trakya University		MALE	CHILD, ADULT	52	OTHER	OBSERVATIONAL	Observational Model: |Time Perspective: p	Hypospadic prepuce structure	2019-01-07	2020-01-07	2020-03-10	2019-02-12		2020-04-28	Trakya University Faculty of Medicine, Edirne, 22030, Turkey
ACE2	NCT00192803	Non-Insulin Dependent Diabetes Mellitus (NIDDM) and Angiotensin Converting Enzyme 2 (ACE2): Diabetic Patients Treated With Antihypertensive Drugs	NIDDM	PHASE4	https://clinicaltrials.gov/study/NCT00192803		UNKNOWN	This feasibility study is designed to examine modulation of the relative activities of ACE and ACE2 in diabetic patients following treatment with the angiotensin type 1 receptor (AT1R) antagonist, Candesartan. This study will provide a closer insight to the possible involvement of the renin-angiotensin system (RAS)-related enzymatic components in development or attenuation of vascular pathogenesis.	NO	DRUG: candesartan	ACE and ACE2 activities in monocytes			Rambam Health Care Campus		ALL	ADULT, OLDER_ADULT	20	OTHER	INTERVENTIONAL	Allocation: NON_RANDOMIZED|Intervention Model: SINGLE_GROUP|Masking: NONE|Primary Purpose: ECT	ACE2.CTIL				2005-09-19		2006-02-23	Internal Ward "A", Rambam Medical Center, Haifa, Israel
	NCT04330300	Coronavirus (COVID-19) ACEi/ARB Investigation	Hypertension|COVID-19	PHASE4	https://clinicaltrials.gov/study/NCT04330300	CORONACION	SUSPENDED	Coronavirus disease 2019 (COVID-19) is a pandemic infection caused by a virus called severe acute respiratory syndrome coronavirus 2 (SARS-CoV-2). Because SARS-CoV-2 is known to require the angiotensin-converting enzyme 2 (ACE-2) receptor for uptake into the human body, there have been questions about whether medications that upregulate ACE-2 receptors might increase the risk of infection and subsequent complications. One such group of medications are anti-hypertensives that block the renin-angiotensin system, including both angiotensin converting enzyme inhibitors (ACEi) and angiotensin II receptor blockers (ARB). Both ACEi and ARB are widely used for the treatment of hypertension. Early reports from China and Italy suggest that many of those who die from COVID-19 have a coexisting history of hypertension. Consequently, there have been questions raised as to whether these 2 types of blood pressure medication might increase the risk of death among patients with COVID-19. However, it is well known that the prevalence of hypertension increases linearly with age. Therefore, it is possible that the high prevalence of hypertension and ACEi/ARB use among persons who die from COVID-19 is simply confounded by age (older people are at risk of both a history of hypertension and dying from COVID-19). Whether these commonly prescribed blood pressure medications increase the risk of COVID-19 or not remains unanswered. Statements from professional cardiology societies on both sides of the Atlantic have called for urgent research into this question. Our study aims to randomize patients with primary (essential) hypertension who are already taking ACEi/ARB to either switch to an alternative BP medication or continue with the ACEi/ARB that they have already been prescribed. Adults with compelling indications for ACEi/ARB will not be enrolled.	NO	DRUG: Thiazide or Thiazide-like diuretics|DRUG: Calcium Channel Blockers|DRUG: ACE inhibitor|DRUG: Angiotensin receptor blocker	Number of Covid-19 positive participants who die, require intubation in ICU, or require hospitalization for non-invasive ventilation (NIV), Time from randomization to the first occurrence of any of the clinical events above, 12 months	Number of Covid-19 positive participants who die, Time from randomization to the first occurrence of above, 12 months|Number of Covid-19 positive participants who require intubation in intensive care unit (ICU), Time from randomization to the first occurrence of above, 12 months|Number of Covid-19 positive participants who require hospitalization for non-invasive ventilation (NIV), Time from randomization to the first occurrence of above, 12 months|Number of SARS-CoV-2 positive participants, Time from randomization to the first occurrence of above, 12 months|Maximum troponin T value (ng/L) among Covid-19 positive participants who require acute hospitalization, 12 months|24 hour mean systolic BP (mmHg) on ambulatory BP monitoring, Performed in a random sub-sample of the cohort (both study arms), 12 months|All-cause mortality, Time from randomization to the first occurrence of above, 12 months		National University of Ireland, Galway, Ireland		ALL	ADULT, OLDER_ADULT	2414	OTHER	INTERVENTIONAL	Allocation: RANDOMIZED|Intervention Model: PARALLEL|Masking: NONE|Primary Purpose: PREVENTION	C.A. 2348	2020-04-30	2021-07-31	2021-12-01	2020-04-01		2020-06-30	University Hospital Galway, Galway, H91 YR71, Ireland
	NCT04394117	Controlled evaLuation of Angiotensin Receptor Blockers for COVID-19 respIraTorY Disease	Coronavirus Disease 2019|COVID-19	PHASE4	https://clinicaltrials.gov/study/NCT04394117	CLARITY	COMPLETED	The Controlled evaLuation of Angiotensin Receptor Blockers for COVID-19 respIraTorY disease (CLARITY) study is a pragmatic prospective, open-label, randomised controlled trial. CLARITY aims to examine the effectiveness of angiotensin II receptor blockers (ARBs) on improving the outcomes of people who tested positive for COVID-19 disease.	NO	DRUG: Angiotensin Receptor Blockers|OTHER: Placebo	7-Point National Institute of Health Clinical Health Score, To determine whether the addition of the intervention, compared to standard care, changes the clinical health score of a participant on the following scale; 1. Not hospitalized, no limitations on activities. 2. Not hospitalized, limitation on activities; 3. Hospitalized, not requiring supplemental oxygen; 4. Hospitalized, requiring supplemental oxygen; 5. Hospitalized, on non-invasive ventilation or high flow oxygen devices; 6. Hospitalized, on invasive mechanical ventilation or extracorporeal membrane oxygenation (ECMO); 7. Death;, 14 Days	7-Point National Institute of Health Clinical Health Score, To determine whether the addition of the intervention, compared to standard care, changes the clinical health score of a participant on the following scale; 1. Not hospitalized, no limitations on activities. 2. Not hospitalized, limitation on activities; 3. Hospitalized, not requiring supplemental oxygen; 4. Hospitalized, requiring supplemental oxygen; 5. Hospitalized, on non-invasive ventilation or high flow oxygen devices; 6. Hospitalized, on invasive mechanical ventilation or extracorporeal membrane oxygenation (ECMO); 7. Death;, 28 Days|Mortality, To determine whether the addition of the intervention, compared to standard care, changes the risk of all cause mortality, 28 Days|Mortality, To determine whether the addition of the intervention, compared to standard care, changes the risk of all cause mortality, 90 Days|Intensive Care Unit Admission, To determine whether the addition of the intervention, compared to standard care, changes the count of all cause Intensive Care Unit admission, 28 Days|Intensive Care Unit Admission, To determine whether the addition of the intervention, compared to standard care, changes the count of all cause Intensive Care Unit admission, 90 Days|Intensive Care Unit Number of Days, To determine whether the addition of the intervention, compared to standard care, changes the number of days total, of intensive care unit admission, 90 Days|Respiratory Failure, To determine whether the addition of the intervention, compared to standard care, changes the incidence of respiratory failure, 28 Days|Dialysis Requirement, To determine whether the addition of the intervention, compared to standard care, changes the requirements for dialysis, 28 Days|Hospitalisation Days, To determine whether the addition of the intervention, compared to standard care, changes the number of hospitalisation days, 28 Days|Hospitalisation Days, To determine whether the addition of the intervention, compared to standard care, changes the number of hospitalisation days, 90 Days|Ventilator-Free Days, To determine whether the addition of the intervention, compared to standard care, changes need for ventilation, 28 Days|Dialysis Days, To determine whether the addition of the intervention, compared to standard care, changes need for dialysis, 28 Days|Acute Kidney Injury, To determine whether the addition of the intervention, compared to standard care, changes risk of acute kidney injury, based on the Kidney Disease: Improving Global Outcomes definition, 28 Days|Hypotension Requiring Vasopressors, To determine whether the addition of the intervention, compared to standard care, changes risk of hypotension requiring vasopressors, 28 Days	Hyperkalaemia, To determine whether the addition of the intervention, compared to standard care, changes risk of hyperkalaemia., Day 28|Oxygen Saturation, To determine whether the addition of the intervention, compared to standard care, changes risk of decreased oxygen saturation, Day 28|Oxygen Saturation, To determine whether the addition of the intervention, compared to standard care, changes risk of decreased oxygen saturation, Day 14	The George Institute		ALL	ADULT, OLDER_ADULT	787	OTHER	INTERVENTIONAL	Allocation: RANDOMIZED|Intervention Model: PARALLEL|Masking: SINGLE (OUTCOMES_ASSESSOR)|Primary Purpose: TREATMENT	11052020	2020-06-19	2021-11-14	2022-01-17	2020-05-19		2022-03-17	Royal Prince Alfred Hospital, Camperdown, New South Wales, 2050, Australia|Canterbury Hospital, Campsie, New South Wales, 2194, Australia|The Sutherland Hospital, Caringbah, New South Wales, 2229, Australia|Concord Hospital, Concord, New South Wales, 2139, Australia|St George Hospital, Kogarah, New South Wales, 2217, Australia|Liverpool Hospital, Liverpool, New South Wales, 2170, Australia|John Hunter Hospital, New Lambton Heights, New South Wales, 2305, Australia|Prince of Wales Hospital, Randwick, New South Wales, 2031, Australia|Royal North Shore Hospital, St Leonards, New South Wales, 2065, Australia|Westmead Hospital, Westmead, New South Wales, 2145, Australia|Wollongong Hospital, Wollongong, New South Wales, 2500, Australia|Northern Health, Epping, Victoria, 3076, Australia|Austin Health, Heidelberg, Victoria, 3084, Australia|Alfred Health, Melbourne, Victoria, 3004, Australia|Western Health, St Albans, Victoria, 3021, Australia|Government Medical College & Hospital, Chandigarh, India|Post Graduate Institute of Medical Education & Research, Chandigarh, India|Lok Nayak Jai Prakash, Delhi, India|Kasturba Medical College, Manipal, India|Christian Hospital, Nabarangpur, India|Jivenrekha Hospital, Pune, India|All India Institute of Medical Science, Raipur, India
	NCT04360759	Chloroquine Outpatient Treatment Evaluation for HIV-Covid-19	Covid-19|HIV	PHASE3	https://clinicaltrials.gov/study/NCT04360759	CQOTE	WITHDRAWN	Clinical manifestations of Covid-19 are poorly characterised in HIV co-infection, which may predispose to more severe disease. Reducing hospitalisation and severe illness in this population has important individual and public health benefits. The investigators propose a pragmatic multi-centre, randomized controlled trial in South Africa to evaluate the efficacy and safety of chloroquine or hydroxychloroquine to prevent progression of disease and hospitalisation amongst HIV-positive people with Covid-19 not requiring hospitalisation at initial assessment.	NO	DRUG: Chloroquine or hydroxychloroquine	Event-free survival at 28 days post-randomization between experimental group and standard of care group, Events defined as Hospitalisation or Death, Day 28	Incidence of serious adverse events, Day 28|Incidence of adverse events of special interest related to investigational product at time of hospitalisation, Day 28|Premature discontinuation of treatment, Day 28|Time from treatment initiation to death, ARDS (PF/SF ratio < 300), or mechanical ventilation, Day 28|Proportion with moderate and severe ARDS, Day 28|Duration of hospitalisation and ICU stay in survivors, Day 28|Incidence of Covid-19 in household contacts, Day 28		University of Cape Town		ALL	ADULT, OLDER_ADULT	0	OTHER	INTERVENTIONAL	Allocation: RANDOMIZED|Intervention Model: PARALLEL|Masking: NONE|Primary Purpose: TREATMENT	HIV-COVID-19 CQOTE	2020-05-01	2021-05-30	2021-06-30	2020-04-24		2020-08-18	Khayelitsha Hospital, Cape Town, Western Cape, 7784, South Africa|Groote Schuur Hospital, Cape Town, Western Cape, 7925, South Africa
	NCT04342221	Hydroxychloroquine for COVID-19	COVID-19, Hydroxychloroquine Sulfate	PHASE3	https://clinicaltrials.gov/study/NCT04342221	COV-HCQ	TERMINATED	The current outbreak of COVID-19 caused by SARS-CoV-2 is a global health emergency with a case fatality rate so far approximately 4% and a growing number of confirmed cases (\>9500) in Germany. There is no data available on the efficacy of antiviral agents for the treatment of COVID-19. In vitro data show that hydroxychloroquine can inhibit SARS-CoV-2 replication and anecdotal reports from COVID-19 patients in China and France suggest that chloroquine or hydroxychloroquine is a good candidate for treatment. In the French study a favourable effect was seen when hydroxychloroquine was used together with azithromycin in a small series of COVID-19 patients. However, so far all published evidence is based on non-controlled use of hydroxychloroquine. We propose to conduct a placebo-controlled trial in COVID-19 patients with mild to moderate disease in Germany to assess virological efficacy, tolerability and safety of hydroxychloroquine in the treatment of COVID-19. The objective of this trial is to identify an effect of hydroxychloroquine on viral clearance in vivo. This data will inform practice for the design of larger trials on clinical efficacy of hydroxychloroquine in the treatment and post-exposure prophylaxis of COVID-19.	NO	DRUG: Hydroxychloroquine Sulfate|DRUG: Placebo	Effect of HCQ on in vivo viral clearance, Viral clearance defined as time to sustained SARS-CoV-2-specific RNA copy number â‰¤100, measured by real time reverse-transcription polymerase chain reaction RT-PCR in throat swabs., 6 months		In-hospital mortality, 60 days|All-cause mortality, 60 days|Proportion requiring non-invasive or invasive ventilation, 6 months|Proportion admitted to ICU, 6 months|Duration of hospitalization, 6 months|Reduction in viral RNA load in upper respiratory tract specimen as assessed by area under viral load curve, 6 months|Reduction in viral RNA load in upper respiratory tract specimen defined as decline of RNA load by 2 log-levels or to below detection level, 6 months	University Hospital Tuebingen	Robert Bosch Medical Center|UniversitÃ¤tsklinikum Hamburg-Eppendorf|Bernhard Nocht Institute for Tropical Medicine	ALL	ADULT, OLDER_ADULT	30	OTHER	INTERVENTIONAL	Allocation: RANDOMIZED|Intervention Model: PARALLEL|Masking: QUADRUPLE (PARTICIPANT, CARE_PROVIDER, INVESTIGATOR, OUTCOMES_ASSESSOR)|Primary Purpose: TREATMENT	COV-HCQ|2020-001224-33	2020-03-29	2021-02-26	2021-02-26	2020-04-10		2021-05-03	Zollernalb Klinikum Balingen, Balingen, 72336, Germany|Klinikum Darmstadt, Darmstadt, 64283, Germany|UniversitÃ¤tsklinikum Hamburg-Eppendorf, Hamburg, 20359, Germany|Johannes Wesling Klinikum Minden, Minden, 32429, Germany|Klinikum am Steinenberg, Reutlingen, 72764, Germany|RoMed Klinikum Rosenheim, Rosenheim, 83022, Germany|Robert-Bosch-Krankenhaus, Stuttgart, 70376, Germany|Institute for Tropical Medicine, TÃ¼bingen, 72074, Germany
	NCT02735707	Randomized, Embedded, Multifactorial Adaptive Platform Trial for Community- Acquired Pneumonia	Community-acquired Pneumonia, Influenza, COVID-19	PHASE3	https://clinicaltrials.gov/study/NCT02735707	REMAP-CAP	RECRUITING	REMAP-CAP is a randomised, embedded, multifactorial, adaptive platform trial for community-acquired pneumonia. The purpose of this study is to evaluate the effect of a range of interventions to improve outcome of patients admitted to intensive care with community-acquired pneumonia. In addition, REMAP-CAP provides and adaptive research platform for evaluation of multiple treatment modalities in the event of a respiratory pandemic such as COVID-19. REMAP-COVID is a sub-platform of REMAP-CAP that evaluates treatments specific to COVID-19 in the United States of America.	NO	DRUG: Ceftriaxone|DRUG: Moxifloxacin or Levofloxacin|DRUG: Piperacillin-tazobactam|DRUG: Ceftaroline|DRUG: Amoxicillin-clavulanate|DRUG: Standard course macrolide|DRUG: Extended course macrolide|OTHER: No systemic corticosteroid|DRUG: Fixed-duration Hydrocortisone|DRUG: Shock-dependent hydrocortisone|DRUG: Fixed-duration higher dose Hydrocortisone|OTHER: No antiviral agent for influenza|DRUG: Five-days oseltamivir|DRUG: Ten-days oseltamivir|OTHER: No antiviral agent for COVID-19|DRUG: Lopinavir / Ritonavir|DRUG: Hydroxychloroquine|DRUG: Hydroxychloroquine + lopinavir/ritonavir|DRUG: Ivermectin|OTHER: No immune modulation for COVID-19|DRUG: Interferon beta-1a|DRUG: Anakinra|DRUG: Tocilizumab|DRUG: Sarilumab|DRUG: Local standard venous thromboprophylaxis|DRUG: Therapeutic dose anticoagulation|DRUG: Conventional low dose thromboprophylaxis|DRUG: Intermediate dose thromboprophylaxis|DRUG: Continuation of therapeutic dose anticoagulation|OTHER: No immunoglobulin|BIOLOGICAL: Convalescent plasma|BIOLOGICAL: Delayed administration of convalescent plasma|OTHER: No vitamin C|DRUG: Vitamin C|OTHER: No antiplatelet|DRUG: Aspirin|DRUG: P2Y12 inhibitor|OTHER: No simvastatin|DRUG: Simvastatin|OTHER: Placebo|DRUG: Eritoran|DRUG: Apremilast|PROCEDURE: Clinician-preferred mechanical ventilation strategy|PROCEDURE: Protocolised mechanical ventilation strategy|OTHER: No renin-angiotensin system inhibitor|DRUG: Angiotensin converting enzyme inhibitor|DRUG: Angiotensin Receptor Blockers|DRUG: ARB + DMX-200|OTHER: No cysteamine|DRUG: Cysteamine|DRUG: Fixed-duration dexamethasone|DRUG: Baloxavir Marboxil|DRUG: Five-days oseltamivir + baloxavir marboxil|DRUG: Ten-days oseltamivir + baloxavir marboxil|OTHER: No endothelial modulator|DRUG: Imatinib	All-cause mortality, Day 90|Days alive and not receiving organ support in ICU, Primary end-point for patients with suspected or proven COVID-19 pandemic infection, Day 21	ICU Mortality, Day 90|ICU length of stay, Day 90|Hospital length of stay, Day 90|Ventilator free days, Day 28|Organ failure free days, Day 28|All-cause mortality, 6 months|Health-related Quality of life assessment, EQ5D-5L and WHODAS 2.0 (not completed in all regions), 6 months|Proportion of intubated patients who receive a tracheostomy, Day 28|Destination at time of hospital discharge, Characterised as home, rehabilitation hospital, nursing home or long-term care facility, or another acute hospital, Free text Day 90|Readmission to the index ICU during the index hospitalization, Day 90|World Health Organisation 8-point ordinal scale outcome, Hospital discharge	Occurrence of multi-resistant organism colonisation/infection, Antibiotic Domain specific outcome, Day 90, censored at hospital discharge|Occurrence clostridium difficile, Antibiotic Domain specific outcome, Day 90, censored at hospital discharge|Occurrence of serious ventricular arrhythmia (including ventricular fibrillation) or sudden unexpected death, Macrolide Duration Domain specific outcome., Day 90, censored at hospital discharge|Change from baseline influenza virus levels in upper and lower respiratory tract specimens, Antiviral Domain specific outcome. Only required at selected sites., Day 3, up to Day 7|Confirmed deep vein thrombosis, Domain-specific outcome for Anticoagulation, Immunoglobulin, and Antiplatelet Domains., Between randomisation and hospital discharge|Confirmed pulmonary embolism, Domain-specific outcome for Anticoagulation, Immunoglobulin, and Antiplatelet Domains., Between randomisation and hospital discharge|Confirmed ischaemic cerebrovascular event, Domain-specific outcome for Anticoagulation, Immunoglobulin, and Antiplatelet Domains., Between randomisation and hospital discharge|Total red blood cell units transfused, Domain-specific outcome for Anticoagulation and Antiplatelet Domains., Between randomisation and end of study day 15|Confirmed acute myocardial infarction, Domain-specific outcome for Anticoagulation, Immunoglobulin, and Antiplatelet Domains., Between randomisation and hospital discharge|Peak troponin, Domain-specific outcome for Anticoagulation and Antiplatelet Domains., Between randomisation and end of study day 15|Major bleeding event, Domain-specific outcome for Anticoagulation and Antiplatelet Domains., Between randomisation and end of study day 15|Other confirmed thrombotic event, including mesenteric ischaemia and limb ischaemia, Domain-specific outcome for Anticoagulation, Immunoglobulin, and Antiplatelet Domains., Between randomisation and hospital discharge|Acute kidney injury (KDIGO stage >= 2 acute kidney injury), Domain-specific outcome for ACE2 RAS Domain, Between randomisation and 7 days|Change from baseline to peak creatinine, Domain-specific outcome for ACE2 RAS Domain, Between randomisation and 14 days|Angioedema, Domain-specific outcome for ACE2 RAS Domain, Between randomisation and end of study day 12|Change from baseline AST, ALT and bilirubin, Domain-specific outcome for ACE2 RAS Domain, Between randomisation and 14 days	UMC Utrecht	Australian and New Zealand Intensive Care Research Centre|Medical Research Institute of New Zealand|Unity Health|Berry Consultants|Global Coalition for Adaptive Research|University of Pittsburgh Medical Center|Intensive Care National Audit & Research Centre|St. Marianna University School of Medicine|National Intensive Care Surveillance MORU	ALL	ADULT, OLDER_ADULT	10000	OTHER	INTERVENTIONAL	Allocation: RANDOMIZED|Intervention Model: FACTORIAL|Masking: NONE|Primary Purpose: TREATMENT	U1111-1189-1653|2015-002340-14|602525|16/631|APP1101719|158584	2016-04-11	2026-02	2028-02	2016-04-13		2023-06-05	University of Florida, Jacksonville, Florida, 32209, United States|Augusta University, Augusta, Georgia, 30912, United States|University of Illinois Health, Chicago, Illinois, 60612, United States|Tulane Medical Center, New Orleans, Louisiana, 70112, United States|University of Michigan, Ann Arbor, Michigan, 48109, United States|Memorial Sloan Kettering Cancer Center, New York, New York, 10065, United States|Wake Forest Baptist Health, Winston-Salem, North Carolina, 27157-1009, United States|The Ohio State University Wexner Medical Center, Columbus, Ohio, 43210, United States|Oregon Health and Science University, Portland, Oregon, 97239-3098, United States|University of Pittsburgh Medical Centre, Pittsburgh, Pennsylvania, United States|Brown University - Rhode Island Hospital, Providence, Rhode Island, 02903, United States|Canberra Hospital, Canberra, Australian Capital Territory, 2605, Australia|Bankstown-Lidcombe Hospital, Bankstown, New South Wales, 2200, Australia|Blacktown Hospital, Blacktown, New South Wales, 2148, Australia|Campbelltown Hospital, Campbelltown, New South Wales, 2560, Australia|Sutherland Hospital, Caringbah, New South Wales, 2229, Australia|Concord Hospital, Concord, New South Wales, 2139, Australia|Dubbo Base Hospital, Dubbo, New South Wales, 2830, Australia|Northern Beaches Hospital, Frenchs Forest, New South Wales, 2086, Australia|Nepean Hospital, Kingswood, New South Wales, 2750, Australia|St. George Hospital, Kogarah, New South Wales, 2217, Australia|Liverpool Hospital, Liverpool, New South Wales, 2170, Australia|John Hunter Hospital, Newcastle, New South Wales, 2305, Australia|Orange Health Service, Orange, New South Wales, 2800, Australia|St Vincent's Hospital Sydney, Sydney, New South Wales, 2010, Australia|Prince of Wales Hospital, Sydney, New South Wales, 2031, Australia|Royal Prince Alfred Hospital, Sydney, New South Wales, 2050, Australia|Royal North Shore Hospital, Sydney, New South Wales, 2065, Australia|Wollongong Hospital, Sydney, New South Wales, 2500, Australia|Wagga Wagga Base Hospital, Wagga Wagga, New South Wales, 2650, Australia|Westmead Hospital, Westmead, New South Wales, 2145, Australia|Royal Darwin Hospital,, Darwin, Northern Territory, 0810, Australia|Sunshine Coast University Hospital, Birtinya, Queensland, 4575, Australia|The Prince Charles Hospital, Brisbane, Queensland, 4032, Australia|Mater Hospital Brisbane, Brisbane, Queensland, 4101, Australia|Princess Alexandra Hospital, Brisbane, Queensland, 4102, Australia|Caboolture Hospital, Caboolture, Queensland, 4510, Australia|Queen Elizabeth II Jubilee Hospital, Coopers Plains, Queensland, 4110, Australia|Logan Hospital, Logan, Queensland, 4129, Australia|Redcliffe Hospital, Redcliffe, Queensland, 4020, Australia|Rockhampton Hospital, Rockhampton, Queensland, 4700, Australia|Gold Coast University Hospital, Southport, Queensland, 4215, Australia|Toowoomba Hospital, Toowoomba, Queensland, 4350, Australia|Townsville Hospital, Townsville, Queensland, 4814, Australia|Royal Adelaide Hospital, Adelaide, South Australia, 5000, Australia|The Queen Elizabeth Hospital, Adelaide, South Australia, 5011, Australia|Lyell McEwin Hospital, Adelaide, South Australia, 5112, Australia|Flinders Medical Centre, Bedford Park, South Australia, 5042, Australia|Launceston Hospital, Launceston, Tasmania, 7250, Australia|Ballarat Base Hospital, Ballarat, Victoria, 3350, Australia|Bendigo Hospital, Bendigo, Victoria, 3550, Australia|Casey Hospital, Berwick, Victoria, 3806, Australia|Box Hill Hospital, Box Hill, Victoria, 3128, Australia|Monash Medical Centre, Clayton, Victoria, 3168, Australia|Dandenong Hospital, Dandenong, Victoria, 3175, Australia|Angliss Hospital, Ferntree Gully, Victoria, 3156, Australia|Footscray Hospital, Footscray, Victoria, 3011, Australia|University Hosptial Geelong, Geelong, Victoria, 3220, Australia|The Alfred Hospital, Melbourne, Victoria, 3004, Australia|Royal Melbourne Hospital, Melbourne, Victoria, 3050, Australia|St Vincent's Hospital Melbourne, Melbourne, Victoria, 3065, Australia|Maroondah Hospital, Ringwood East, Victoria, 3135, Australia|Sunshine Hospital, Sunshine, Victoria, 3021, Australia|Werribee Mercy Hospital, Werribee, Victoria, 3030, Australia|St John of God Hospital Midland, Midland, Western Australia, 6056, Australia|St John of God Hospital Murdoch, Murdoch, Western Australia, 6150, Australia|Royal Perth Hospital, Perth, Western Australia, 6000, Australia|Sir Charles Gairdner Hospital, Perth, Western Australia, 6009, Australia|Fiona Stanley Hospital, Perth, Western Australia, 6150, Australia|St John of God Subiaco, Subiaco, Western Australia, 6008, Australia|AZ Sint-Jan, Brugge, 8000, Belgium|CHU de Charleroi - HÃ´pital Civil Marie Curie, Charleroi, 6042, Belgium|Universitair Ziekenhuis Antwerp, Edegem, 2650, Belgium|Universitair Ziekenhuis Gent, Gent, 9000, Belgium|Foothills Medical Centre, Calgary, Alberta, T2W 1S7, Canada|Peter Lougheed Centre, Calgary, Alberta, T2W 1S7, Canada|Rockyview General Hospital, Calgary, Alberta, T2W 1S7, Canada|South Health Campus, Calgary, Alberta, T2W 1S7, Canada|Royal Alexandra Hospital, Alberta, Edmonton, Alberta, T5H 3V9, Canada|University of Alberta Hospital, Edmonton, Alberta, T6G 2C8, Canada|Surrey Memorial Hospital, Surrey, British Columbia, V3V 1Z2, Canada|St Boniface General Hospital, Winnipeg, Manitoba, R2H 2A6, Canada|Health Sciences Centre Winnipeg, Winnipeg, Manitoba, R3A 1R9, Canada|Grace Hospital, Winnipeg, Manitoba, R3J 3M7, Canada|Dr. Everett Chalmers Regional Hospital, Fredericton, New Brunswick, E3B 4R3, Canada|The Moncton Hospital, Fredericton, New Brunswick, E3B 4R3, Canada|The Saint John General Hospital, Fredericton, New Brunswick, E3B 4R3, Canada|William Osler Health System, Brampton, Ontario, L6R 3J7, Canada|Brantford General Hospital, Brantford, Ontario, N3R 1G9, Canada|Hamilton general Hospital, Hamilton, Ontario, L8L 8E7, Canada|Juravinski Hospital, Hamilton, Ontario, L8L 8E7, Canada|St. Joseph's Healthcare Hamilton, Hamilton, Ontario, L8N 4A6, Canada|Kingston Health Sciences Centre, Kingston, Ontario, K7L 2V7, Canada|Grand River Hospital, Kitchener, Ontario, N2G 4K9, Canada|St Mary's General Hospital, Kitchener, Ontario, N2M 1B2, Canada|The Ottawa Hospital, Ottawa, Ontario, K1H 8L6, Canada|Niagara Health, Saint Catharines, Ontario, L2S 0A9, Canada|Thunder Bay General Hospital, Thunder Bay, Ontario, P7B 6V4, Canada|Sunnybrook Health Sciences Centre, Toronto, Ontario, M4N 3M5, Canada|St. Michael's Hospital Unity Health Toronto, Toronto, Ontario, M5B 1W8, Canada|Mount Sinai Hospital, Toronto, Ontario, M5G 1X5, Canada|Toronto General Hospital, Toronto, Ontario, M5G 2C4, Canada|Toronto Western Hospital, Toronto, Ontario, M5T 2S8, Canada|St Joseph's Health Centre, Toronto, Ontario, M6R 1B5, Canada|CIUSS Chaudieres-Appalaches (Levis), LÃ©vis, Quebec, G6V 3Z1, Canada|Hospital Maisonneuve-Rosemont, MontrÃ©al, Quebec, H1T 2M4, Canada|HÃ´pital Fleury, MontrÃ©al, Quebec, H2B 1K3, Canada|Centre Hospitalier de l'Universite de Montreal, MontrÃ©al, Quebec, H2X 0A9, Canada|McGill University Health Centre, MontrÃ©al, Quebec, H3H 2R9, Canada|Hopital du Sacre-Coeur de Montreal, MontrÃ©al, Quebec, H4J 1C5, Canada|CHU de QuÃ©bec - UniversitÃ© Laval, QuÃ©bec, Quebec, G1R 2J6, Canada|IUCPQ-UL, QuÃ©bec, Quebec, G1V 4G5, Canada|Centre Hospitalier de l'UniversitÃ© de Sherbrooke, Sherbrooke, Quebec, J1J 3H5, Canada|Regina General Hospital, Saskatoon, Saskatchewan, S7K 0M7, Canada|Universidad de La Sabana, ChÃ­a, Cundinamarca, Colombia|General County Hospital PoÅ¾ega, PoÅ¾ega, 34000, Croatia|University Hospital Centre Zagreb, Zagreb, 10000, Croatia|University Hospital for Infectious Diseases, Zagreb, 10000, Croatia|CharitÃ© - UniversitÃ¤tsmedizin Berlin - Infektiologie und Pneumologie, Berlin, 10117, Germany|CharitÃ© - UniversitÃ¤tsmedizin Berlin - Nephrologie, Berlin, 10117, Germany|Vivantes Klinikum NeukÃ¶lln, Berlin, 12351, Germany|UniversitÃ¤tsklinikum KÃ¶ln, Cologne, 50937, Germany|UniversitÃ¤tsklinikum Frankfurt, Frankfurt, 60590, Germany|University Medical Center Hamburg-Eppendorf (UKE), Hamburg, 20251, Germany|Medizinische Hochschule Hannover, Hannover, 30625, Germany|UniversitÃ¤tsklinikum Jena, Jena, 07747, Germany|UniversitÃ¤tsklinikum Leipzig, Leipzig, 04103, Germany|UniversitÃ¤ts Klinikum TÃ¼bingen, TÃ¼bingen, 72076, Germany|UniversitÃ¤tsklinikum WÃ¼rzburg, WÃ¼rzburg, 97080, Germany|JÃ³sa AndrÃ¡s County Hospital, NyÃ­regyhÃ¡za, 4400, Hungary|Csolnoky Ferenc KÃ³rhÃ¡z - Veszprem County Hospital, VeszprÃ©m, 8200, Hungary|AlmÃ¡si Balogh PÃ¡l KÃ³rhÃ¡z, Ã“zd, 3600, Hungary|Apollo Main Hospital, Chennai, Tamil Nadu, 600006, India|Apollo First Med Hospital, Chennai, Tamil Nadu, 600010, India|Apollo Vanagaram Hospital, Chennai, Tamil Nadu, 600095, India|Apollo Speciality Hospital - OMR, Chennai, Tamil Nadu, 600096, India|Beaumont Hospital, Dublin, Ireland|St. Vincent's University Hospital, Dublin, Ireland|University Hospital Galway, Galway, Ireland|St Marianna University School of Medicine, Kawasaki, Kanagawa, 216-8511, Japan|Yokohama City University Hospital, Yokohama, Kanagawa, 236-0004, Japan|St. Marianna University Yokohama City Seibu Hospital, Yokohama, Kanagawa, 241-0811, Japan|Saiseikai Kumamoto Hospital, Minami, Kumamoto, 861-4193, Japan|Osaka City General Hospital, Osaka, 534-0021, Japan|Nerima Hikarigaoka Hospital, Tokyo, 130-8575, Japan|Tokyo Metropolitan Bokutoh Hospital, Tokyo, 130-8575, Japan|Itabashi Chuo Medical Center, Tokyo, 174-0051, Japan|Tokyo bay Urayasu-Ichikawa Medical Center, Tokyo, 279-0001, Japan|Wakayama Medical University, Wakayama, 641-8509, Japan|Chitwan Medical College, Bharatpur, 44200, Nepal|Grande International Hospital, Kathmandu, 44600, Nepal|Hospital for Advanced Medicine and Surgery (HAMS), Kathmandu, 44600, Nepal|Nepal Mediciti, Kathmandu, 44600, Nepal|Meander Medisch Centrum, Amersfoort, Netherlands|Jeroen Bosch Ziekenhuis, Den Bosch, Netherlands|Martini Hospital Groningen, Groningen, Netherlands|University Medical Center Groningen, Groningen, Netherlands|Leiden University Medical Center, Leiden, Netherlands|Canisius Wilhelmina Ziekenhuis, Nijmegen, Netherlands|Radboud University Medical Center, Nijmegen, Netherlands|University Medical Center Utrecht, Utrecht, 3584 CX, Netherlands|North Shore Hospital, Auckland, 0620, New Zealand|CVICU, Auckland City Hospital, Auckland, 1023, New Zealand|DCCM, Auckland City Hospital, Auckland, 1023, New Zealand|Middlemore Hospital, Auckland, 2104, New Zealand|Christchurch Hospital, Christchurch, 8011, New Zealand|Waikato Hospital, Hamilton, 3204, New Zealand|Taranaki Base Hospital, New Plymouth, 4310, New Zealand|Rotorua Hospital, Rotorua, 3010, New Zealand|Tauranga Hospital, Tauranga, 3112, New Zealand|Wellington Regional Hospital, Wellington, 6021, New Zealand|Whangarei Hospital, Whangarei, 0148, New Zealand|Ziauddin University Hospital Clifton Campus, Karachi, Sindh, 75000, Pakistan|Abbasi Shaheed Hospital, Karachi, Sindh, 75300, Pakistan|National Institute of Cardiovascular Diseases, Karachi, Karachi, Sindh, 75510, Pakistan|South City Hospital, Karachi, Karachi, Sindh, 75600, Pakistan|Ziauddin University North Nazimabad Campus, Karachi, Sindh, Pakistan|Centro Hospitalar do Medio Tejo, Abrantes, Portugal|Hospital LusÃ­adas Lisbon, Lisboa, Portugal|Clinical Hospital of Infectious and Tropical Diseases "Dr. Victor Babes", Bucharest, 030303, Romania|King Abdulaziz Medical City, Riyadh, 14611, Saudi Arabia|Institut Hospital del Mar d'Investigacions MÃ¨diques, Barcelona, Spain|Hospital Universitario Reina Sofia, CÃ³rdoba, Spain|Basildon Hospital, Basildon, England, SS16 5NL, United Kingdom|Basingstoke and North Hampshire Hospital, Basingstoke, England, RG24 9NA, United Kingdom|Royal United Hospital, Bath, Bath, England, BA1 3NG, United Kingdom|Queen Elizabeth Hospital Birmingham, Birmingham, England, B15 2TH, United Kingdom|Birmingham City Hospital, Birmingham, England, B18 7QH, United Kingdom|Blackburn Hospital, Blackburn, England, BB2 3HH, United Kingdom|Pilgrim's Hospital, Boston, England, PE21 9QS, United Kingdom|Royal Bournemouth Hospital, Bournemouth, England, BH7 7DW, United Kingdom|Royal Sussex County Hospital, Brighton, England, BN2 5BE, United Kingdom|Southmead Hospital, Bristol, England, BS10 5NB, United Kingdom|Bristol Royal Hospital, Bristol, England, BS2 8EX, United Kingdom|Queen's Hospital, Burton, Burton on Trent, England, DE13 0RB, United Kingdom|Royal Papworth Hospital, Cambridge, England, CB2 0AY, United Kingdom|Addenbrookes Hospital, Cambridge, England, CB2 0QQ, United Kingdom|Cumberland Royal Infirmary, Carlisle, England, CA2 7HY, United Kingdom|Ashford & St Peters Hospital Trust, Chertsey, England, KT16 0P, United Kingdom|Chesterfield Royal Hospital, Chesterfield, England, S44 5BL, United Kingdom|Countess of Chester Hospital, Chester, England, CH2 1UL, United Kingdom|Colchester Hospital, Colchester, England, CO4 5JL, United Kingdom|University Hospital Coventry, Coventry, England, CV2 2DX, United Kingdom|North Manchester General Hospital, Crumpsall, England, M8 5RB, United Kingdom|Darlington Memorial Hospital, Darlington, England, DL3 6HX, United Kingdom|Darent Valley Hospital, Dartford, England, DA2 8DA, United Kingdom|Russells Hall Hospital, Dudley, England, DY1 2HQ, United Kingdom|University Hospital of North Durham, Durham, England, DH1 5TW, United Kingdom|Royal Devon and Exeter Hospital, Exeter, England, Ex2 5DW, United Kingdom|Frimley Park Hospital, Frimley, England, GU16 7 UJ, United Kingdom|Queen Elizabeth Hospital, Gateshead, England, NE9 6SX, United Kingdom|Medway Maritime Hospital, Gillingham, England, ME7 5NY, United Kingdom|James Paget Kings Lynn Hospital, Great Yarmouth, England, NR31 6LA, United Kingdom|Royal Surrey County Hospital, Guildford, England, GU2 7XX, United Kingdom|Northwick Park Hospital, Harrow, England, HA1 3UJ, United Kingdom|Hereford County Hospital, Hereford, England, HR1 2ER, United Kingdom|Barnet Hospital, High Barnet, England, EN5 3DJ, United Kingdom|Huddersfield Hospital, Huddersfield, England, HD3 3EA, United Kingdom|King George Hospital, Ilford, England, IG3 8YB, United Kingdom|Ipswich Hospital, Ipswich, England, IP4 5PD, United Kingdom|Kettering Hospital, Kettering, England, NN16 8UZ, United Kingdom|Leeds Teaching Hospitals NHS Trust, Leeds, England, LS9 7TF, United Kingdom|Leicester Royal Infirmary, Leicester, England, LE1 5WW, United Kingdom|Glenfield Hospital, Leicester, England, LE3 9QP, United Kingdom|Lincoln County Hospital, Lincoln, England, LN2 5QY, United Kingdom|Liverpool Heart and Chest Hospital, Liverpool, England, L14 3PE, United Kingdom|Alder Hey Hospital, Liverpool, England, L14 5AB, United Kingdom|Royal Liverpool Hospital, Liverpool, England, L7 8XP, United Kingdom|University Hospital Aintree, Liverpool, England, L9 7AL, United Kingdom|Croydon University Hospital, London, England, CR7 7YE, United Kingdom|Royal London Hospital, London, England, E1 1FR, United Kingdom|Whipps Cross Hospital, London, England, E11 1NR, United Kingdom|Newham Hospital, London, England, E13 8SL, United Kingdom|St Barts Hosptial, London, England, EC1A 7BE, United Kingdom|North Middlesex Hospital, London, England, N18 1QX, United Kingdom|Royal Free Hospital, London, England, NW3 2QG, United Kingdom|St Thomas' Hospital, London, England, SE1 7EH, United Kingdom|Guy's Hospital, London, England, SE1 9RT, United Kingdom|King's College Hospital, London, England, SE5 9RS, United Kingdom|St George's Hospital, London, England, SW17 0QT, United Kingdom|Royal Marsden Hospital, London, England, SW3 6JJ, United Kingdom|Ryal Brompton, London, England, SW3 6NP, United Kingdom|Hammersmith Hospital, London, England, W12 0HS, United Kingdom|St Mary's Hospital, London, England, W2 1NY, United Kingdom|Charing Cross Hospital, London, England, W6 8RF, United Kingdom|Luton and Dunstable University Hospital, Luton, England, LU4 0DZ, United Kingdom|Maidstone Hospital - Maidstone and Tunbridge Wells NHS Trust, Maidstone, England, ME16 9QQ, United Kingdom|Manchester Royal Infirmary, Manchester, England, M13 9WL, United Kingdom|The Christie Hospital, Manchester, England, M20 4BX, United Kingdom|Wythenshawe Hospital, Manchester, England, M23 9LT, United Kingdom|Queen Elizabeth Hospital, Woolwich, Margate, England, CT9 4AN, United Kingdom|The James Cook University Hospital, Middlesbrough, England, TS4 3BW, United Kingdom|Milton Keynes University Hospital, Milton Keynes, England, MK6 5LD, United Kingdom|Royal Victoria Infirmary, Newcastle, Newcastle, England, NE1 4LP, United Kingdom|Newcastle Freeman Hospital, Newcastle, England, NE7 7DN, United Kingdom|Northampton General Hospital, Northampton, England, NN1 5BD, United Kingdom|Norfolk and Norwich University Hospital, Norwich, England, NR4 7UY, United Kingdom|City Hospital Nottingham, Nottingham, England, NG5 1PB, United Kingdom|Queen's Medical Centre - Nottingham University Hospitals NHS Trust, Nottingham, England, NG7 2UH, United Kingdom|George Eliot Hospital, Nuneaton, England, CV10 7DJ, United Kingdom|Royal Oldham Hospital, Oldham, England, Ol1 2JH, United Kingdom|Princess Royal University Hospital, Orpington, England, BR6 8ND, United Kingdom|John Radcliffe Hospital, Oxford, England, OX3 9DU, United Kingdom|Derriford Hospital, Plymouth, England, PL6 8DH, United Kingdom|Poole Hospital NHS Foundation Trust, Poole, England, BH15 2JB, United Kingdom|Queen Alexandra Hospital - Portsmouth Hospitals NHS Trust, Portsmouth, England, PO6 3LY, United Kingdom|Whiston Hospital, Prescot, England, L35 5DR, United Kingdom|Royal Preston Hospital, Preston, England, PR2 9HT, United Kingdom|Royal Berkshire Hospital, Reading, England, RG1 5AN, United Kingdom|Alexandra Hospital, Redditch, Redditch, England, B98 7UB, United Kingdom|Queen's Hospital Romford, Romford, England, RM7 0AG, United Kingdom|Rotherham General Hospital, Rotherham, England, S60 2UD, United Kingdom|Salford Royal Hospital, Salford, England, M6 8HD, United Kingdom|Salisbury District Hospital, Salisbury, England, SP2 8BJ, United Kingdom|Royal Hallamshire Hospital, Sheffield, England, S10 2JF, United Kingdom|Northern General Hospital, Sheffield, England, S5 7AU, United Kingdom|Wexham Park Hospital, Slough, England, SL2 4HL, United Kingdom|South Tyneside District Hospital, South Shields, England, NE34 0PL, United Kingdom|Southampton General Hospital, Southampton, England, SO16 6YD, United Kingdom|Stepping Hill Hospital, Stockport, England, SK2 7JE, United Kingdom|University Hospital of North Tees, Stockton-on-Tees, England, TS19 8PE, United Kingdom|Royal Stoke University Hospital, Stoke-on-Trent, England, ST4 6QG, United Kingdom|Sunderland Hospital, Sunderland, England, SR4 7TP, United Kingdom|King's Mill Hospital, Sutton In Ashfield, England, NG17 4JL, United Kingdom|Great Western Hospital, Swindon, England, SN3 6BB, United Kingdom|Western General Hospital, Swindon, England, SN3 6BB, United Kingdom|Musgrove Park Hospital, Taunton, England, TA1 5DA, United Kingdom|Torbay and South Devon Hospital, Torquay, England, TQ2 7AA, United Kingdom|Royal Cornwall Hospital, Truro, England, TR1 3LJ, United Kingdom|Tunbridge Wells Hospital - Maidstone and Tunbridge Wells NHS Trust, Tunbridge Wells, England, TN2 4QJ, United Kingdom|Harefield Hospital, Uxbridge, England, UB9 6JH, United Kingdom|Watford General Hospital, Watford, England, WD18 0HB, United Kingdom|Southend University Hospital, Westcliff-on-Sea, England, ISS0 0RY, United Kingdom|West Cumberland Hospital, Whitehaven, England, CA28 8JG, United Kingdom|Royal Albert Edward Infirmary, Wigan, England, WN1 2NN, United Kingdom|Royal Hampshire Hospital, Winchester, England, SO22 5DG, United Kingdom|Arrow Park Hospital, Wirral, England, CH49 5PE, United Kingdom|New Cross Hospital, Wolverhampton, England, WV10 0QP, United Kingdom|Worcester Royal Hospital, Worcester, England, WR5 1DD, United Kingdom|York Hospital, York, England, Y031 8HE, United Kingdom|York Hospital, York, England, YO31 8HE, United Kingdom|Antrim Area Hospital, Antrim, Northern Ireland, BT41 2RL, United Kingdom|Royal Victoria Hospital, Belfast, Belfast, Northern Ireland, BT12 6BA, United Kingdom|Mater Hospital, Belfast, Northern Ireland, BT14 6AB, United Kingdom|Belfast City Hospital, Belfast, Northern Ireland, BT9 7AB, United Kingdom|Altnagelvin Hospital, Derry, Northern Ireland, BT47 6SB, United Kingdom|Aberdeen Royal Infirmary, Aberdeen, Scotland, AB25 2ZN, United Kingdom|Ninewells Hospital, Dundee, Scotland, DD1 9SY, United Kingdom|Royal Infirmary of Edinburgh, Edinburgh, Scotland, EH16 4SA, United Kingdom|Glasgow Royal Infirmary, Glasgow, Scotland, G4 0SF, United Kingdom|Queen Elizabeth University Hospital, Glasgow, Glasgow, Scotland, G51 4TF, United Kingdom|Royal Alexandra Hospital, Glasgow, Paisley, Scotland, PA2 9PN, United Kingdom|Neville Hall Hospital, Abergavenny, Wales, NP7 7EG, United Kingdom|Glan Clywd Hospital, Bodelwyddan, Wales, LL18 5UJ, United Kingdom|Princess of Wales Hospital, Bridgend, Wales, CF31 1RQ, United Kingdom|University Hospital of Wales, Cardiff, Wales, CF14 4XW, United Kingdom|Glangwilli Hospital, Carmarthen, Wales, SA31 2AF, United Kingdom|Grange University Hospital, Cwmbran, Wales, NP44 8YN, United Kingdom|Royal Gwent Hospital, Newport, Wales, NP20 2UB, United Kingdom|Royal Glamorgan Hospital, Pontyclun, Wales, CF72 8XR, United Kingdom|Morriston Hospital, Swansea, Wales, SA6 6NL, United Kingdom|Wrexham Maelor Hospital, Wrexham, Wales, LL13 7TD, United Kingdom
	NCT04353180	Assessment the Activity Value of Isotretinoin (13- Cis-Retinoic Acid ) in the Treatment of COVID-19 ( Isotretinoin in Treatment of COVID-19) (Randomized)	COVID19	PHASE3	https://clinicaltrials.gov/study/NCT04353180	Isotretinoin	UNKNOWN	Assessment the Activity Value of Isotretinoin (13- Cis-Retinoic Acid ) in the Treatment of COVID-19 Mahmoud ELkazzaz(1),Tamer Haydara(2), Mohamed Abdelaal(3), Abedelaziz Elsayed(4) ,Yousry Abo-amer(5), Hesham Attia(6), Quan Liu(7)' Tim Duong(8) and Heba Sahyon(9) 1. Department of chemistry and biochemistry, Faculty of Science, Damietta University, Egypt. 2. Department of Internal Medicine, Faculty of Medicine, Kafrelsheikh University, Egypt 3. Department of Cardiothoracic Surgery, Faculty of Medicine, Kafrelsheikh University, Egypt 4. Department of Pharmaceutical Biotechnology, Faculty of Pharmacy, Tanta University, Egypt. 5. Hepatology,Gastroenterology and Infectious Diseases Department, Mahala Hepatology Teaching Hospital, Egypt 6. Department of Immunology and Parasitology, Faculty of Science, Cairo University, Egypt. 7. School of Life Sciences and Engineering, Foshan University, Laboratory of Emerging Infectious Disease, Institute of Translational Medicine, The First Hospital of Jilin University, Changchun, China. 8. Montefiore Health System and Albert Einstein College of Medicine, New York, United States of America. 9. Chemistry Department, Faculty of Science, Kafrelsheikh University, Egypt. * This clinical study is the first clinical study in literature (submitted on 20 April, 2020) which demonstrated that Isotretinoin will provide complete protection against COVID-19 Abstract The COVID-19 pandemic caused by severe acute respiratory syndrome coronavirus 2 (SARS-CoV-2) has infected over 100 million people causing over 2.4 million deaths over the world, and it is still expanding. There is an urgent need for targeted and effective COVID-19 treatments which has put great pressure on researchers across the world for developing effective drugs. In this clinical study we attempt to demonstrate Isotretinoin could be an effective and promising treatment for SARS-CoV-2 based on the intracellular mechanism of SARS-CoV-2 transmission and consequences caused. Isotretinoin could strongly inhibit both inflammation and viral entry in severe acute respiratory syndrome coronavirus 2 infection via decreasing the overproduction of early response proinflammatory cytokines (interleukin-6 ) which are over expressed in COVID-19 and contributed to disease progression, poor outcomes, vascular hyper permeability and multiorgan failure in patients infected with COVID-19. It could also block the entry of COVID-19 by inhibiting androgenic factors that induce serine 2 transmembrane protease (TMPRSS2) expressions.. In addition to inhibiting of Angiotensin-converting enzyme-2 (ACE2), Angiotensin T1 protein and Angiotensin II-mediated intracellular calcium release pathway which is responsible for COVID-19 cell fusion and entry, ACE2-expressing cells are prone to SARS-CoV-2 infection as ACE2 receptor facilitates cellular viral entry and invasion. Moreover, isotretinoin is a potential repressor and inhibitor of papain-like protease (PLpro), which is a lethal protein expressed by COVID-19 genes and is an enzyme of dubiquitination which facilitates virus replication in patients with COVID-19.The genome of Middle East Respiratory Syndrome Coronavirus is recognized by melanoma differentiation-associated protein-5 (MDA5), retinoic acid inducible gene-1 (RIG-1) and endosomal toll-like receptor 3 (TLR3) as pathogen-associated molecular patterns. This recognition resulted in the formation of type-1 interferon (IFN1). As an evasion mechanism, virus synthesize proteins that hinder the production IFN1 in the pathway. 13-cis retinoic acid induced significant upregulation of toll-like receptor 3 (TLR3), mitochondrial antiviral-signaling protein (MAVS) and IFN regulatory factor 1 expression in a time-dependent. Furthermore, 13 cis Retinoic Acid (13 cis RA) could be an effective and promising treatment for SARS-CoV-2 owing to its ability to increase CD4 cells and induce mucosal IgA antibodies that are less prone to Antibody Dependent Enhancement process (ADE) and responsible for passive mucosal immunity in the respiratory tract. ADE is a phenomenon in which antiviral antibodies facilitate viral infection of target immune cells and, in some cases, make a second infection worse, such as dengue fever (dengue virus), By inducing IgA antibodies, 13 cis retinoic acid enhances mucosal immunity and is known to be a potent IgA isotype.13 Cis retinoic acid induced significant upregulation of toll-like receptor 3 an immune boosting action that may result in an immune response to dsRNA intermediate leading to the production of type I IFNs which is important to enhance the release of antiviral proteins for the protection of uninfected cells. Isotretinoin therapy has furthermore proven anti-platelet and fibrinolytic activities which may protect patients infected with covid-19 from widespread blood clots. From this point, we suggest that isotretinon will be the Immunity passport" in the context of COVID-19	NO	DRUG: Drug Isotretinoin (13 cis retinoic acid ) capsules+standard treatment|DRUG: Isotretinoin(Aerosolized 13 cis retinoic acid) +standard treatment|DRUG: Isotretinoin (13 cis retinoic acid ) capsules|DRUG: Aerosolized 13 cis retinoic acid|DRUG: Standard treatment	lung injury score, Proportion of lung injury score decreased or increased after treatment, at 7and 14 days	Absolute lymphocyte counts (CD4,CD8 and CD25+FOXP3+ Regulatory T), at day 7 and 14 after randimization|Serum levels of IL-6,TNF,TLR3,CRP, ESR and Type I interferon, at day 7 and 14 after randimization|Serum level of COVID19 RNA, Serum level of COVID19 RNA, at day 7 and 14|All cause mortality rate, died, at day 7 and 14|Ventilation free days, ventilation free days, at 14 days|ICU free days, ICU free days, at 14 days|d-dimers, less than 250 ng/mL, or less than 0.4 mcg/mL of blood sample, at 3-5days|Time to first negative SARS-CoV-2 PCR in NP swap, (if pos. at baseline), within 14 days|Angiotensin 1-7 (Ang 1-7) changes over time, at day 7 and 14|Angiotensin 1-5 (Ang 1-5) changes over time, at day 7 and 14|Renin changes over time, at day 7 and 14|Aldosterone changes over time, at day 7 and 14|Angiotensin-converting enzyme II (ACE2) changes over time, at day 7 and 14|Frequency of adverse events and severe adverse events, 14 days|Angiotensin II (Ang II) changes over time, at day 7 and 14|Sequential organ failure assessment score(SOFA score) over time, at day 7 and 14|Transe membrane protease ,serine II (TMPRSS2) changes over time, at day 7 and 14|Testosterone levels changes over time, at day 7 and 14|Dihydrotestosterone(DHT) levels changes over time, at day 7 and 14|Cholesterol levels changes over time, at day 7 and 14|Thrombin time (TT), at day 7 and 14|IgA antibodies, at day 7 and 14|Melanoma differentiation-associated protein-5, retinoic acid inducible gene-1 (RIG-1), at day 7 and 14		Kafrelsheikh University	1-Foshan University Laboratory of Emerging Infectious Disease Institute of Translational Medicine The First Hospital of Jilin University China|2-Montefiore Health System and Albert Einstein College of Medicine, Newyork, United States of America (U.S.A).|2-Faculty of Science, Kafrelsheikh University, Egypt.	ALL	ADULT, OLDER_ADULT	100000	OTHER	INTERVENTIONAL	Allocation: RANDOMIZED|Intervention Model: PARALLEL|Masking: NONE|Primary Purpose: TREATMENT	Proposed by Mahmoud Elkazzaz	2021-08	2021-10	2021-11	2020-04-20		2021-08-05	Faculty of Medicine, Kafr El-sheikh University, Cairo, Kafr El-sheikh, 33511, Egypt|Faculty of Medicine, Kafr El-sheikh University, Cairo, Egypt
	NCT04828161	A Dose Finding, Efficacy and Safety Study of Ensovibep (MP0420) in Ambulatory Adult Patients With Symptomatic COVID-19	COVID-19	PHASE2|PHASE3	https://clinicaltrials.gov/study/NCT04828161	EMPATHY	TERMINATED	The purpose of this study is to establish the antiviral efficacy of ensovibep against severe acute respiratory syndrome coronavirus 2 (SARS-CoV-2) in humans, identify the optimal dose, and demonstrate its clinical value for treating COVID-19 in adult ambulatory patients.	YES	DRUG: ensovibep|DRUG: Placebo	Part A: Time-Weighted Change From Baseline in Log10 Severe Acute Respiratory Syndrome Coronavirus 2 (SARS-CoV-2) Viral Load Through Day 8, The SARS-CoV-2 viral load was measured by means of a nasopharyngeal swab, followed by quantitative reverse transcription-polymerase chain reaction assay at a central laboratory. The multiple comparison procedure-modeling methodology was used. Time-weighted change from baseline was used as viral loads were measured at multiple time points., Baseline (Day 1) and Days 3, 5 and 8|Part B: Percentage of Participants With Hospitalizations and/or Emergency Room (ER) Visits Related to COVID-19 or Death From Any Cause, Percentage of participants experiencing hospitalizations \[\>= 24 hour (h) of acute care\] and/or ER visits related to COVID-19 or death from any cause up to Day 29., Up to Day 29	Part A: Percentage of Participants With Hospitalizations and/or ER Visits Related to COVID-19 or Death From Any Cause, Percentage of participants experiencing hospitalizations (\>= 24 h of acute care) and/or ER visits related to COVID-19 or death from any cause up to Day 29 were presented along with relative risk to placebo., Up to Day 29|Part A: Time to Sustained Clinical Recovery, Sustained clinical recovery was defined as follows; 1. All symptoms from the modified Food and Drug Administration (FDA) COVID-19 questionnaire scored as moderate or severe at baseline were subsequently scored as mild or absent, and 2. All symptoms from the modified FDA COVID-19 questionnaire scored as mild or absent at baseline were subsequently scored as absent, with no subsequent worsening, up to Day 29., Up to Day 29|Part A: Observed Maximum Serum Concentration (Cmax) of Total and Free Ensovibep, Blood samples were collected to determine the Cmax of free ensovibep (ensovibep not bound to target) and total ensovibep (sum of ensovibep not bound to and bound to target) concentrations in serum., Data was summarized from pre-dose and at 15 minutes and 90 minutes after end of study drug infusion on Day 1, and at Days 3, 8, 15, 29, 61 and 91|Part A: Area Under the Concentration-Time Curve From Time Zero to the Time of the Last Quantifiable Concentration (AUClast) of Total and Free Ensovibep, Blood samples were collected to determine the AUClast of free ensovibep (ensovibep not bound to target) and total ensovibep (sum of ensovibep not bound to and bound to target) concentrations in serum., Data was summarized from pre-dose and at 15 minutes and 90 minutes after end of study drug infusion on Day 1, and at Days 3, 8, 15, 29, 61 and 91|Part A: Area Under the Concentration-Time Curve From Time Zero to 48 Hours (AUC 0-48h) of Total and Free Ensovibep, Blood samples were collected to determine the AUC 0-48h of free ensovibep (ensovibep not bound to target) and total ensovibep (sum of ensovibep not bound to and bound to target) concentrations in serum., Data was summarized from pre-dose and at 15 minutes and 90 minutes after end of study drug infusion on Day 1, and at Day 3|Part A: Area Under the Concentration-Time Curve From Time Zero to 168 Hours (AUC 0-168h) of Total and Free Ensovibep, Blood samples were collected to determine the AUC 0-168h of free ensovibep (ensovibep not bound to target) and total ensovibep (sum of ensovibep not bound to and bound to target) concentrations in serum., Data was summarized from pre-dose and at 15 minutes and 90 minutes after end of study drug infusion on Day 1, and at Days 3 and 8|Part A: Area Under the Concentration-Time Curve From Time Zero to 336 Hours (AUC 0-336h) of Total and Free Ensovibep, Blood samples were collected to determine the AUC 0-336h of free ensovibep (ensovibep not bound to target) and total ensovibep (sum of ensovibep not bound to and bound to target) concentrations in serum., Data was summarized from pre-dose and at 15 minutes and 90 minutes after end of study drug infusion on Day 1, and at Days 3, 8 and 15|Part A: Area Under the Concentration-Time Curve From Time Zero to Infinity (AUCinfinity) of Total and Free Ensovibep, Blood samples were collected to determine the AUCinfinity of free ensovibep (ensovibep not bound to target) and total ensovibep (sum of ensovibep not bound to and bound to target) concentrations in serum., Data was summarized from pre-dose and at 15 minutes and 90 minutes after end of study drug infusion on Day 1, and at Days 3, 8, 15, 29, 61 and 91|Part A: Time to Reach the Maximum Concentration (Tmax) of Total and Free Ensovibep, Blood samples were collected to determine the Tmax of free ensovibep (ensovibep not bound to target) and total ensovibep (sum of ensovibep not bound to and bound to target) concentrations in serum., Data was summarized from pre-dose and at 15 minutes and 90 minutes after end of study drug infusion on Day 1, and at Days 3, 8, 15, 29, 61 and 91|Part A: Apparent Total Body Clearance (CL) of Total and Free Ensovibep, Blood samples were collected to determine the CL of free ensovibep (ensovibep not bound to target) and total ensovibep (sum of ensovibep not bound to and bound to target) concentrations in serum., Data was summarized from pre-dose and at 15 minutes and 90 minutes after end of study drug infusion on Day 1, and at Days 3, 8, 15, 29, 61 and 91|Part A: Terminal Elimination Rate Constant (Lambda z) of Total and Free Ensovibep, Blood samples were collected to determine the lambda z of free ensovibep (ensovibep not bound to target) and total ensovibep (sum of ensovibep not bound to and bound to target) concentrations in serum., Data was summarized from pre-dose and at 15 minutes and 90 minutes after end of study drug infusion on Day 1, and at Days 3, 8, 15, 29, 61 and 91|Part A: Terminal Elimination Half-Life (T1/2) of Total and Free Ensovibep, Blood samples were collected to determine the T1/2 of free ensovibep (ensovibep not bound to target) and total ensovibep (sum of ensovibep not bound to and bound to target) concentrations in serum., Data was summarized from pre-dose and at 15 minutes and 90 minutes after end of study drug infusion on Day 1, and at Days 3, 8, 15, 29, 61 and 91|Part A: Apparent Volume of Distribution (Vz) of Total and Free Ensovibep, Blood samples were collected to determine the Vz of free ensovibep (ensovibep not bound to target) and total ensovibep (sum of ensovibep not bound to and bound to target) concentrations in serum., Data was summarized from pre-dose and at 15 minutes and 90 minutes after end of study drug infusion on Day 1, and at Days 3, 8, 15, 29, 61 and 91|Part B: Change From Baseline in Log10 SARS-CoV-2 Viral Load Through Day 8, The SARS-CoV-2 viral load was measured by means of a nasopharyngeal swab, followed by quantitative reverse transcription-polymerase chain reaction assay at a central laboratory. The multiple comparison procedure-modeling methodology was used., Baseline (Day 1) and Days 3, 5 and 8|Part B: Time to Sustained Clinical Recovery, Sustained clinical recovery was defined as follows; 1. All symptoms from the modified FDA COVID-19 questionnaire scored as moderate or severe at baseline were subsequently scored as mild or absent, and 2. All symptoms from the modified FDA COVID-19 questionnaire scored as mild or absent at baseline were subsequently scored as absent, with no subsequent worsening, up to Day 29., Up to Day 29|Part B: Percentage of Participants With Treatment-Emergent Anti-Drug Antibody (ADA) Response to Ensovibep, Treatment-emergent ADA is defined as any participant with a 1. 2-fold (1 dilution) increase in titer than the minimum required dilution if no ADAs were detected at baseline (treatment-induced ADA); or, 2. 4-fold (2 dilutions) increase in titer compared with baseline if ADAs were detected at baseline (treatment-boosted ADA)., Pre-dose on Day 1 and Days 15, 29, 61 and 91 postdose of Ensovibep		Novartis Pharmaceuticals	Molecular Partners AG	ALL	ADULT, OLDER_ADULT	407	INDUSTRY	INTERVENTIONAL	Allocation: RANDOMIZED|Intervention Model: PARALLEL|Masking: QUADRUPLE (PARTICIPANT, CARE_PROVIDER, INVESTIGATOR, OUTCOMES_ASSESSOR)|Primary Purpose: TREATMENT	MP0420-CP302|2021-000890-10|CSKO136A12201J	2021-05-10	2021-11-18	2022-01-27	2021-04-01	2022-11-14	2023-01-18	Jasper Summit Research, LLC, Jasper, Alabama, 35501, United States|Benchmark Southern California, Colton, California, 92324, United States|Ascada Research, Fullerton, California, 92835, United States|Pacific Neuropsychiatric Specialists, Mission Viejo, California, 92691, United States|Providence Family Medical Center, Redondo Beach, California, 90277, United States|Future Innovative Treatments, Colorado Springs, Colorado, 80907, United States|Boward Infectious Disease and Primary Care, Margate, Florida, 33063, United States|Panax Clinical Research, LLC, Miami Lakes, Florida, 33014, United States|Suncoast Research Group, LLC, Miami, Florida, 33135, United States|Life Spring Research Foundation, Miami, Florida, 33155, United States|Bio-Medical Research, LLC, Miami, Florida, 33184, United States|AdventHealth Tampa, Tampa, Florida, 33613, United States|Palm Beach Research Center, West Palm Beach, Florida, 33409, United States|Gwinnett Research Institute, Buford, Georgia, 30519, United States|IACT Health, Columbus, Georgia, 31904, United States|Great Lakes Clinical Trials, Chicago, Illinois, 60640, United States|Centennial Medical Group - Research Department, Elkridge, Maryland, 21075, United States|Jefferson City Medical Group, Jefferson City, Missouri, 65109, United States|Monroe Biomedical Research, Monroe, North Carolina, 28112, United States|Wilmington Health, Wilmington, North Carolina, 28412, United States|VitaLink Research, Greenville, South Carolina, 29615, United States|Clinical Research of Rock Hill, Rock Hill, South Carolina, 29732, United States|Fairway Medical Clinic, Houston, Texas, 77087, United States|1960 Family Practice, PA, Houston, Texas, 77090, United States|Zion Urgent Care Clinic, Katy, Texas, 77494, United States|Family Practice Center, McAllen, Texas, 78501, United States|Epic Medical Research, Red Oak, Texas, 75154, United States|Debreceni Egyetem, Debrecen, 4031, Hungary|King George Hospital, Visakhapatnam, Andhra Pradesh, 530002, India|BAPS Pramukhswami Hospital, Surat, Gujarat, 395009, India|Durgabai Deshmukh Hospital & Research Centre, Vidyanagar, Hyderabad, 500044, India|Shetty's Hospital, Bengaluru, Karnataka, 560068, India|Government Medical College, Aurangabad, Maharashtra, 431001, India|Grant Medical College & Sir J. J. Group of Hospitals, Mumbai, Maharashtra, 400008, India|Government Medical College and Hospital, Nagpur, Maharashtra, 440003, India|All India Institute of Medical Sciences - Nagpur, Nagpur, Maharashtra, 441108, India|VHS-Infectious Disease Medical Centre, Chennai, Tamil Nadu, 600113, India|St. Theresa's Hospital, Hyderabad, Telangana, 500018, India|UMC Utrecht, Utrecht, 3584 CW, Netherlands|FARMOVS (Pty) Ltd, Bloemfontein, Free State, 9301, South Africa|Sandton Medical Research Centre, Sandton, Gauteng, 2196, South Africa|George Provincial Hospital, George, Western Cape, 6529, South Africa|Dr JM Engelbrecht Trial Site, Somerset West, Western Cape, 7130, South Africa|Enhancing Care Foundation, Durban, 4052, South Africa|Clinresco Centres (Pty) Ltd, Kempton Park, 1619, South Africa|DJW Navorsing, Krugersdorp, 1739, South Africa|Jongaie Research, Pretoria, 183, South Africa|Wits Clinical Research, Soweto, 2013, South Africa	Study Protocol|Statistical Analysis Plan
	NCT04493359	Switch of Renin-Angiotensin System Inhibitors in Patients With Covid-19	Covid19|Angiotensin II Receptor Antagonist Adverse Reaction	PHASE2|PHASE3	https://clinicaltrials.gov/study/NCT04493359	SWITCH-COVID	TERMINATED	The SWITCH-COVID trial will randomize patients with COVID-19 that are currently using renin-angiotensin system inhibitors for treating hypertension to maintain the therapy during in-hospital stay or switch the therapy to other antihypertensive classes.	NO	DRUG: Renin-angiotensin system inhibitors	Need for ICU or mortality, Combined of need for ICU or mortality, 30 days	High sensitivity troponin levels and covid-19 severity, Evaluate correlation between hs-TnT and covid-19 severity, 30 days|ACE-2 activity and disease severity, Evaluate correlation of ACE-2 activity and disease severity, 30 days|ACE-2 activity with different Renin-angiotensin system inhibitors, Evaluate correlation of ACE-2 activity and Renin-angiotensin system inhibitors, 30 days|Blood control and acute renal failure, Evaluate blood pressure control and acute renal failure in each arm (safety), 30 days		University of Sao Paulo		ALL	ADULT, OLDER_ADULT	18	OTHER	INTERVENTIONAL	Allocation: RANDOMIZED|Intervention Model: PARALLEL|Masking: NONE|Primary Purpose: TREATMENT	33575220.9.0000.0068	2020-07-25	2021-09-28	2021-09-28	2020-07-30		2021-10-06	Instituto do CoraÃ§Ã£o - Incor HCFMUSP, SÃ£o Paulo, SP, 05403-900, Brazil
	NCT04396067	Aerosol Combination Therapy of All-trans Retinoic Acid and Isotretinoin as A Novel Treatment for Inducing Neutralizing Antibodies in COVID -19 Infected Patients Better Than Vaccine : An Innovative Treatment	COVID-19	PHASE2	https://clinicaltrials.gov/study/NCT04396067	Antibodies	UNKNOWN	Aerosol Combination therapy of All-trans retinoic acid and Isotretinoin as A novel Treatment for Inducing Neutralizing Antibodies in COVID -19 Infected Patients better than vaccine : An innovative Treatment Mahmoud ELkazzaz(1),Tamer Haydara(2), Mohamed Abdelaal(3), Ahmed M. Kabel(4), Abedelaziz Elsayed(5) ,Yousry Abo-amer(6) ,Hesham Attia(7) 1. Department of chemistry and biochemistry, Faculty of Science, Damietta University,Egypt. 2. Department of Internal Medicine,Faculty of Medicine, Kafrelsheikh University, Egypt 3. Department of Cardiothoracic Surgery,Faculty of Medicine, Kafrelsheikh University, Egypt 4. Department of Clinical Pharmacy, Faculty of Medicine , Tanta University,Egypt. 5. Department of Pharmaceutical Biotechnology, Faculty of Pharmacy,Tanta University,Egypt. 6. Hepatology,Gastroenterology and Infectious Diseases Department, Mahala Hepatology Teaching Hospital,Egypt 7. Department of Immunology and Parasitology, Faculty of Science, Cairo University, Egypt. * Study Chair ((( Dr.Tamer Hydara))), Department of Internal Medicine,Faculty of Medicine, Kafrelsheikh University, Egypt Contact: Dr.Tamer Hydara-Tel: 00201142233340 Mail: tamerhydara@yahoo.com * Principal Investigator ((( Mahmoud Elkazzaz))), Faculty of Science, Damietta University,GOEIC,Egypt Contact:Tel: 00201090302015 Mail: mahmoudramadan2051@yahoo.com * Study coordinator ((Prof/Dr Mohamed Abdelaal)), Department of Cardiothoracic Surgery,Faculty of Medicine, Kafrelsheikh University, Egypt Contact:Tel: 00201001422577 Mail: Malaal2@hotmail.com Abstract The pandemic of COVID-19 which is caused by severe acute respiratory syndrome coronavirus 2 (SARS-COV-2) has infected over 20,000,000 people causing over 700,000 deaths .It has no currently approved treatments. In this clinical study we confirm that combination of isotretinoin and All trans retinoic acid can be used in the treatment of SARS-COV-2 better than vaccine according to the findings of previous studies and researches. Retenoic acid can induce neutralizing antibodies in case of corona virus (COVID-19) by restoring inhebited and exhausted T cells via inhebiting both CD13 and Angiotensin-converting enzyme-2 (ACE2). CD13 amyloid receptor which abundantly overexpressed on cell surface of lymphocyte, Dentritic cell, Macrophage, granulocytes and monocytes and is ubiquitous in respiratory tract epithelial cells, smooth muscle cells, fibroblasts, epithelial cells in the kidneys and small intestine, activated endothelial cells, and platelets In addition inhibing of Angiotensin-converting enzyme-2 (ACE2) , Angiotensin T1 protein and Angiotensin II-mediated intracellular calcium release pathway which is responsible for COVID-19 cell fusion and entry.ACE2-expressing cells are prone to SARS-CoV-2 infection as ACE2 receptor facilitates cellular viral entry and replication. A study demonestrated that patients with hypertension and diabetes mellitus may be at higher risk of SARS-CoV-2 infection, as these patients are often treated with ACE inhibitors (ACEIs) or angiotensin II type-I receptor blockers (ARBs), which have been previously suggested to increase ACE2 expression.Butisotretinoin was found to be the strongest down-regulator of ACE 2 receptors.and this will give hope for diabetic patients or patients with hypertension infected with COVID-19.Therefore we suggest that Retinoic Acid will help in inhabiting factors which may enhance antibody dependent enhancement (ADE), A phenomenon caused by covid-19 which expected to lead to failure of vaccination specially in case of corona virus (covid-19) as a hyper mutatated COVID-19 antigens can lead to (ADE) phenomenon in which IgG antibodies facilitate viral entry and fusion with infected cell through uptake of the virus-IgG complex via the Fc receptors and later viral fusion with antigen presenting cells like Dentric cells, macrophages and B cells via FcR , through the neonatal FcR instead of antibodies induced viral agglutination and this is known as antibody dependent enhancement (ADE)(2) ADE can hamper vaccine development, as a vaccine may cause the production of antibodies which, via ADE, worsen the disease the vaccine is designed to protect against. ADE in COVID-19 infection can be caused by high mutation rate of the gene that encodes spike (S) protein. In this clinical study we suggest that Hyper mutated spike protein ,lymphopenia, and impaired dentreic cells all these factors can help in and lead to delayed antibodies response and appearing after a period of covid -19 symptoms onset and this may be responsible for antibody dependent enhancement (ADE) Keywords: COVID 2019 , Retinoic acid, Lymphopenia ,T Cells, Dentric cells , ADE, Vaccine	NO	DRUG: Aerosolized 13 cis retinoic acid|DRUG: Aerosolized All trans retinoic acid|OTHER: Placebo	lung injury score, Proportion of lung injury score decreased or increased after treatment, at 7 days	Serum levels of CRP, ESR ,IL-1,IL-6,TNF and Type I interferon, Serum levels of CRP, ESR ,IL-1,IL-6,TNF and Type I interferon, at day 7 and 14 after randimization|Serum level of COVID19 RNA, Serum level of COVID19 RNA, at day 7 and 14|d-dimers, less than 250 ng/mL, or less than 0.4 mcg/mL of blood sample, within 14 days|Absolute lymphocyte counts, lymphocyte counts, at day 7 and 14 after randimization|The immune correlates of protection against future exposure to SARS-CoV-2, To determine the immune correlates of viral clearance (Antibody Titres sufficient for viral clearance and neutralizing ) against future exposure to SARS-CoV-2, within 14 days|Immunological profile, Number of CD4 HLA-DR+ and CD38+, CD8 lymphocytes, within 14 days|Total duration of mechanical ventilation, ventilatory weaning and curarisation, at day 7 and 14|Occurrence of adverse event related to immunoglobulins, Kidney failure, hypersensitivity with cutaneous or hemodynamic manifestations, aseptic meningitis, hemolytic anemia, leuko-neutropenia, transfusion related acute lung injury (TRALI), at day 14|IgG, IgA and IgM against COVID-19, serum levels of IgG and IgM against COVID-19, at day 7 and 14|ACE2 expression in patients with COVID-19 infection, ACE2 expression in patients with COVID-19 infection, at day 7 and 14|All cause mortality rate [, at day 7 and 14|Ventilation free days, at 14 days|ICU free days, at 14 days		Kafrelsheikh University	Damietta University	ALL	ADULT, OLDER_ADULT	360	OTHER	INTERVENTIONAL	Allocation: RANDOMIZED|Intervention Model: PARALLEL|Masking: NONE|Primary Purpose: TREATMENT	COVID-19	2020-10	2020-10	2020-12	2020-05-20		2020-10-27
	NCT03944447	Outcomes Mandate National Integration With Cannabis as Medicine	Chronic Pain|Chronic Pain Syndrome|Chronic Pain Due to Injury|Chronic Pain Due to Trauma|Fibromyalgia|Seizures|Hepatitis C|Cancer|Crohn Disease|HIV/AIDS|Multiple Sclerosis|Traumatic Brain Injury|Sickle Cell Disease|Post Traumatic Stress Disorder|Tourette Syndrome|Ulcerative Colitis|Glaucoma|Epilepsy|Inflammatory Bowel Diseases|Parkinson Disease|Amyotrophic Lateral Sclerosis|Chronic Traumatic Encephalopathy|Anxiety|Depression|Insomnia|Autism|Opioid-use Disorder|Bipolar Disorder|Covid19|SARS-CoV Infection|COVID-19|Corona Virus Infection|Coronavirus	PHASE2	https://clinicaltrials.gov/study/NCT03944447	OMNI-Can	RECRUITING	This will be a multistate, multicenter clinical study to determine the efficacy and safety of medical cannabis for a wide variety of chronic medical conditions.	NO	DRUG: Cannabis, Medical|DEVICE: RYAH-Medtech Inhaler	Prevention of COVID-19, Covid-19 infection rates in cannabis users will be compared to rates in the general population. Our online questionnaire responses will compare infection rates of cannabis users in this study against the Johns Hopkins University Coronavirus Research Center data (https://coronavirus.jhu.edu)., Five years|Treatment of COVID-19, Severity of persistent symptoms in cannabis users testing positive for active infection and/or antibodies will also be compared to the general population. Patients will answer the widely used FLU-PRO questionnaire, which asks about flu symptoms and severity, to capture diagnoses, symptoms, and medical interventions related to COVID-19. The data from cannabis user patients will be compared with national and international data surveys, such as the Covid Symptom Study (https://covid.joinzoe.com/us-2)., Five years|Treatment of Symptoms, The primary objective is to assess the efficacy and safety of medical cannabis as medicine for treatment of chronic pain and other chronic debilitating diseases. Pain will be measured by Brief Pain Inventory (BPI) numeric scale. Change from baseline in BPI will be assessed at 3-month intervals. For prospective associations between cannabis use and outcomes, use of a lagged mixed-effects models will examine temporal associations between cannabis use and pain severity, opioid sparing, and patient satisfaction. Data will be analyzed from baseline and the annual follow-up waves., Five years	Cannabis Impact on Quality of Life, Secondary objectives include evaluating increases or decreases in quality of life, and increases or decreases in concomitant opioid use. Satisfaction with treatment will be measured by a Visual Analog Score (VAS). Change From baseline in Satisfaction with treatment measured by (VAS) be assessed at 3-month intervals., Five years|Cannabis Route and Dosing, Tertiary objectives will examine preferences for routes of administration, and preferences for THC / CBD ratios. Categorical factors will be summarized using frequencies and percentages, while continuous measure distributions will be described using means, standard deviations, and quartiles of interest., Five years|Monitoring Adverse Events, Incidence of Treatment-Related Adverse Events will be measured by Physician Global Assessment (PGA) numeric scale. Number of participants with Treatment-Related Adverse Events will be assessed by CTCAE v4.0., Five years		OMNI Medical Services, LLC	OMNI Medical Services Inc	ALL	CHILD, ADULT, OLDER_ADULT	200000	NETWORK	INTERVENTIONAL	Allocation: NON_RANDOMIZED|Intervention Model: PARALLEL|Masking: NONE|Primary Purpose: TREATMENT	Pro00033337	2018-12-01	2025-12-31	2025-12-31	2019-05-09		2022-06-02	OMNI Medical Services, Boca Raton, Florida, 33433, United States|OMNI Medical Services, Bradenton, Florida, 34209, United States|OMNI Medical Services, Fort Lauderdale, Florida, 33308, United States|OMNI Medical Services, Fort Myers, Florida, 34135, United States|OMNI Medical Services, Gainesville, Florida, 36201, United States|OMNI Medical Services, Merritt Island, Florida, 32952, United States|OMNI Medical Services, Miami, Florida, 33137, United States|OMNI Medical Services, Ocoee, Florida, 34761, United States|OMNI Medical Services, Pensacola, Florida, 32505, United States|OMNI Medical Services, Pompano Beach, Florida, 33060, United States|OMNI Medical Services, Tampa, Florida, 33614, United States|OMNI Medical Services, Wesley Chapel, Florida, 33544, United States|OMNI Medical Services, Beechwood, Ohio, 44122, United States|OMNI Medical Services, Bowling Green, Ohio, 43402, United States|OMNI Medical Services, Sandusky, Ohio, 44870, United States|OMNI Medical Services, Toledo, Ohio, 43604, United States|OMNI Medical Services, Toledo, Ohio, 43611, United States
	NCT04335136	Recombinant Human Angiotensin-converting Enzyme 2 (rhACE2) as a Treatment for Patients With COVID-19	COVID-19	PHASE2	https://clinicaltrials.gov/study/NCT04335136	APN01-COVID-19	COMPLETED	Recombinant human angotensin-converting enzyme 2 (rhACE2) as a treatment for patients with COVID-19 to block viral entry and decrease viral replication.	YES	DRUG: RhACE2 APN01|DRUG: Physiological saline solution	All Cause-death or Invasive Mechanical Ventilation, The primary endpoint was a composite endpoint of all cause-death or invasive mechanical ventilation up to 28 days or hospital discharge., 28 days	Lactate Dehydrogenase (LDH) Level, Log transformed levels of LDH at Day 5 as a surrogate marker for organ damage (powered secondary endpoint)., Day 5|Mortality, 28-day mortality (all cause-death)., 28 days|Ventilator-free Days (VFD), VFD up to 28 days or hospital discharge. VFD and mechanical-VFD (mVFD) were calculated as time in the study minus duration of ventilation and were set to zero if the duration of ventilation exceeded the time in the study. Three analysis approaches were used: 1) Death not censored: (m)VFD was set to zero for patients who died. 2) Death censored: patients who died before or on Day 28 were censored at the day before death. 3) Alive patients analyzed: only patients who were alive at Day 28, hospital discharge, or early termination were included in the analysis., 28 days|Time to Death, Time to death (all causes)., 28 days|Number of Responders, Defined as â‰¥2 Improvement in World Health Organization (WHO)'s 11-Point Score System at Days 7, 10, 14 and 28, The WHO Clinical Progression Scale provides a measure of illness severity across an 11 point range from 0 (not infected) to 10 (dead) as follows (scores 4-9 contain measures of respiratory failure): Uninfected, no viral deoxyribonucleic acid (DNA) detected = 0; Asymptomatic, viral DNA detected = 1; Symptomatic, independent = 2; Symptomatic, assistance needed = 3; Hospitalized, no oxygen therapy = 4; Hospitalized, oxygen by mask or nasal prongs = 5; Hospitalized, oxygen by non-invasive ventilation (NIV) or high flow = 6; Intubation and mechanical ventilation, partial pressure of oxygen (pO2)/fraction of inspired oxygen (FiO2)â‰¥ 150 or oxygen saturation (SpO2)/FiO2â‰¥200 = 7; Mechanical ventilation, pO2/FiO2 \< 150 (SpO2/FiO2 \< 200) or vasopressors = 8; Mechanical ventilation, pO2/FiO2 \< 150 and vasopressors, dialysis, or extracorporeal membrane oxygenation (ECMO) = 9; Dead = 10. A decrease in the score reflects an improvement., Day 7, Day 10, Day 14, Day 28|Time to Hospital Discharge, The number of days from randomization to discharge from hospital was calculated (Kaplan-Meier analysis). Patients without hospitalization or without documented hospital discharge who completed the study or were early terminated before Day 28 were censored at the date of study completion or discontinuation, respectively. Patients who died before Day 28 were censored at the date of death even if early terminated before., Up to 28 days|Viral Ribonucleic Acid (RNA)., Viral RNA was assessed in blood samples using quantitative reverse transcriptase polymerase chain reaction (RT-PCR) and projected to RNA copies per mL., Day 1, Day 3, Day 5, Day 7, Day 14, and Day 28/End of study (EOS)|Time to a 2-point Decrease in WHO's 11-Point Score System, The time from randomization to an at least 2-point decrease in the WHO scale was calculated. The WHO Clinical Progression Scale provides a measure of illness severity across an 11 point range from 0 (not infected) to 10 (dead) as follows (scores 4-9 contain measures of respiratory failure): Uninfected, no viral DNA detected = 0; Asymptomatic, viral DNA detected = 1; Symptomatic, independent = 2; Symptomatic, assistance needed = 3; Hospitalized, no oxygen therapy = 4; Hospitalized, oxygen by mask or nasal prongs = 5; Hospitalized, oxygen by non-invasive ventilation (NIV) or high flow = 6; Intubation and mechanical ventilation, pO2/FiO2 â‰¥ 150 or SpO2/FiO2â‰¥200 = 7; Mechanical ventilation, pO2/FiO2 \< 150 (SpO2/FiO2 \< 200) or vasopressors = 8; Mechanical ventilation, pO2/FiO2 \< 150 and vasopressors, dialysis, or ECMO = 9; Dead = 10. A decrease in the score reflects an improvement in disease status., Up to 28 days.|Number of Patients With Any Use of Invasive Mechanical Ventilation up to 28 Days or Hospital Discharge, The number of patients receiving mechanical ventilation and supplemental oxygen was evaluated., Up to 28 days|Time to First Use of Invasive Mechanical Ventilation up to 28 Days or Hospital Discharge, Time from randomization to first use of invasive mechanical ventilation was calculated (Kaplan-Meier analysis). Patients without documented invasive mechanical ventilation who completed the study, were early terminated or discharged from hospital before Day 28 were censored at the date of study completion, discontinuation or discharge from hospital, respectively., Up to 28 days|PaO2/FiO2 Value, The ratio in partial pressure of arterial oxygen (PaO2)/fraction of inspired oxygen (FiO2) was assessed by analysis of patient's blood gas., Day 1, Day 7, Day 10, Day 14, and Day 28|Modified Sequential Organ Failure Assessment Score (mSOFA Score, Total Score), The mSOFA score predicts intensive care unit mortality using clinical and laboratory variables. 5 organ systems (respiratory SpO2/FiO2; liver; cardiovascular/hypotension; Central nervous System/Glasgow Coma Score; renal/creatinine), all, except for liver, scored on a 0 to 4 scale (liver: 2-point scale: 0 or 3) according to specified criteria indicating severity, with the total score ranging from 0 to a maximum score of 19. A higher score reflects a worse disease state., Day -1 (Screening), Day 7, Day 10, Day 14, Day 28/End of study|Lymphocyte Count, Lymphocytes were assessed in blood samples from the patients., Day -1, Day 3, Day 7, Day 10, Day 14, Day 28/End of study|C-reactive Protein Levels, C-reactive protein was assessed in blood samples from the patients., Day -1, Day 3, Day 7, Day 10, Day 14, Day 28/End of study|D-Dimer, D-Dimer was assessed in blood samples from the patients., Day -1, Day 3, Day 7, Day 10, Day 14, Day 28/End of study|Log-transformed Levels of LDH, Log transformed levels of LDH in blood were assessed as a surrogate marker for organ damage., Day -1, Day 3, Day 7, Day 10, Day 14, Day 28/End of study		Apeiron Biologics		ALL	ADULT, OLDER_ADULT	185	INDUSTRY	INTERVENTIONAL	Allocation: RANDOMIZED|Intervention Model: PARALLEL|Masking: DOUBLE (PARTICIPANT, INVESTIGATOR)|Primary Purpose: TREATMENT	APN01-01-COVID19	2020-04-30	2020-12-26	2020-12-26	2020-04-06	2021-06-07	2021-08-02	Medizinische UniversitÃ¤t Innsbruck, Innsbruck, Austria|Kaiser Franz Josef Spital, 4. Medizinische Abteilung mit Infektions- und Tropenmedizin, Wien, Austria|Medizinische UniversitÃ¤t Wien, Wien, Austria|The National University Hospital, Rigshospitalet, Copenhagen, Denmark|Herlev Gentofte Hospital, Herlev, 2730, Denmark|NordsjÃ¦llands Hospital, HillerÃ¸d, 3400, Denmark|Hvidovre Hospital, Hvidovre, 2650, Denmark|UniversitÃ¤tsklinikum Hamburg-Eppendorf, Hamburg, Germany|Klinikum rechts der Isar, Technische UniversitÃ¤t MÃ¼nchen, MÃ¼nchen, Germany|Regional State Budgetary Educational Institution "Clinical Hospital â„– 5, Barnaul", Barnaul, 656045, Russian Federation|State Healthcare Institution "State Clinical Hspital â„– 15 named after O.M. Filatov", Moscow, 111539, Russian Federation|Moscow State Budgetary Healthcare Institution "City Clinical Hospital â„–52 of Health Department of Moscow", Moscow, 123182, Russian Federation|Moscow State Budgetary Healthcare Institution "N.V. Sklifosovsky Research Institute for Emergency Medicine of Health Department of Moscow", Moscow, 129090, Russian Federation|Saint Petersburg SBHI City Hospital 38 named after N A Semashko, Pushkin, 196600, Russian Federation|Federal State Budgetary Educational Institution of Higher Education "Ryazan State Medical University named after I.P. Pavlov" HD RF, Ryazan, 390026, Russian Federation|Alexandrovskaya Hospital, Saint-Petersburg, 193312, Russian Federation|Saint-Petersburg State Budget Healthcare Institution City Hospital 15, Saint-Petersburg, 198205, Russian Federation|Federal State Budgetary Educational Institution of Higher Education " Saratov State Medical University named after V.I. Razumovsky" HD RF, Saratov, 410054, Russian Federation|Regional State Budgetary Healthcare Institution "Clinical Hospital â„–1", Smolensk, 214006, Russian Federation|State budgetary institution of Healthcare of Tver region "Regional clinical hospital", Tver, 170036, Russian Federation|Yaroslavl Regional Clinical Hospital for Military Veterans - International Centre for Gerontological Problems "Healthy Ageing", Yaroslavl, 150047, Russian Federation|Cambridge University Hospitals NHS Trust/University of Cambridge, Cambridge, CB2 0QQ, United Kingdom	Study Protocol|Statistical Analysis Plan
	NCT04340544	Hydroxychloroquine for the Treatment of Mild COVID-19 Disease	COVID-19	PHASE2	https://clinicaltrials.gov/study/NCT04340544	COMIHY	TERMINATED	The current outbreak of coronavirus disease 2019 (COVID-19) caused by severe acute respiratory syndrome corona virus 2 (SARS-CoV-2) is a global health emergency with a case fatality rate so far approximately 4% and a growing number of confirmed cases (\>57.000) in Germany. There is no data available on the efficacy of antiviral agents for the treatment of COVID-19. In-vitro data show that hydroxychloroquine can inhibit SARS-CoV-2 \[1\] replication and anecdotal reports from Chinese COVID-19 patients \[2, 3\] suggest that chloroquine is a good candidate for treatment. No data have been published and reported evidence is based on non-controlled use of hydroxychloroquine. The aim of this placebo-controlled trial is to assess the effect of hydroxychloroquine on duration of symptoms in mild COVID-19 patients and time of virus shedding as an important tool to reduce the risk of further community transmissions. This data will inform practice for the design of larger trials on clinical efficacy of hydroxychloroquine in the treatment and post- and preexposure prophylaxis of COVID-19 and as a tool for reduction of community transmission.	NO	DRUG: Hydroxychloroquine|DRUG: Placebo	Difference in time to resolution of clinical signs and symptoms of mild COVID-19 treated with hydroxychloroquine or placebo as assessed by daily self-assessment, 28Â±2 days	Difference between hydroxychloroquine- and placebotreated patients on an ordinal outcome scale until Day 28 (death, admission to intensive care, hospitalization, continuing disease, recovered), 28Â±2 days|All-cause mortality within 28 days, 28Â±2 days	Proportion of patients with negative COVID-19 PCR test at day 14 in per protocol population as per throat swab, 28Â±2 days|Change in COVID-19 virus load from baseline to day 14, 28Â±2 days	University Hospital Tuebingen	Robert Bosch Medical Center|UniversitÃ¤tsklinikum Hamburg-Eppendorf|Bernhard Nocht Institute for Tropical Medicine	ALL	ADULT, OLDER_ADULT	17	OTHER	INTERVENTIONAL	Allocation: RANDOMIZED|Intervention Model: PARALLEL|Masking: QUADRUPLE (PARTICIPANT, CARE_PROVIDER, INVESTIGATOR, OUTCOMES_ASSESSOR)|Primary Purpose: TREATMENT	COMIHY	2020-04-22	2020-10-12	2020-10-12	2020-04-09		2020-11-02	Institute for Tropical Medicine, TÃ¼bingen, 72074, Germany
	NCT04990557	CRISPR/Cas9-modified Human T Cell ( PD-1and ACE2 Knockout Engineered T Cells ) for Inducing Long-term Immunity in COVID-19 Patients	COVID-19 Respiratory Infection	PHASE1|PHASE2	https://clinicaltrials.gov/study/NCT04990557		UNKNOWN	T-cell exhaustion may limit long-term immunity in COVID-19 patients. T cells can lose their ability to fight viruses and tumors when they have prolonged exposure to these enemies. New data suggests people who experience mild COVID-19 symptoms show the molecular signs of exhausted memory T cells and therefore could have a reduced ability to fight reinfection. On contrary people who develop severe COVID-19 symptoms may be better protected from reinfection. A recent study reported that the 82.1% of COVID-19 cases displayed low circulating lymphocyte counts . It has been reported that, in the case of chronic viruses, continuous PD-1 expression causes T-cell exhaustion, and impairs the ability of killing the infectious cells . The adumbration of patients with COVID-19 is characterized by a diminished lymphocyte percentage, with a similar proportion of CD4+ and CD8+ T-cells. The quantity of T-cells, mostly CD8+ T-cells, presenting high expression rates of late activity marker CD25 and exhaustion marker PD-1 increases. Therefore, SARS-CoV-2 is able to make changes by modifying the acquired immune system, including B and T cells. According to experiments, PD-1's expression, as an important factor in the induction and maintenance of circumferential tolerance keeping the stability of T-cells, has been found to have a higher percentage in different cells of COVID-19 patients. In an experiment conducted by Diao et al., on the patients with SARS-CoV-2, it was observed that the expression of PD-1 on the surface of T-cells was increased significantly; it was also shown that during the SARS-CoV-2 -induced disease, additional expressions of PD-1 and Tim-3 on the T-cells were directly related to the disease's severity; the factors that were also increased in other viral infections. T cell exhaustion" phenomenon could be reversed relatively easily, for example when the T cells are no longer exposed to the virus or tumor. But unfortunately, although exhausted T cells recovered from chronic infection (REC-TEX) regain some function and features of memory T cells (TMEM), they retain epigenetic scars indicating the control of gene expression is "locked in" to their exhaustion history. Once T cells become exhausted, they remain fundamentally 'wired' to be exhausted-thus it may be hard to get them to become effective virus- and cancer-fighters again," said John Wherry, PhD, chair of the department of Systems Pharmacology and Translational Therapeutics and director of the Penn Institute of Immunology in the Perelman School of Medicine at the University of Pennsylvania. Furthermore, COVID-19 may infect T lymphocyte cells and induce apoptosis and apoptotic markers. Lymphocytopenia was also found in the Middle East respiratory syndrome (MERS) cases. MERS-CoV can directly infect human primary T lymphocytes and induce T-cell apoptosis through extrinsic and intrinsic apoptosis pathways, but it cannot replicate in T lymphocytes. However, it is unclear whether SARS-CoV-2 can also infect T cells, resulting in lymphocytopenia. A study showed that T cells express a very low expression level of hACE2 on its cell surface and T-cell lines were significantly more sensitive to SARS-CoV-2 infection when compared with SARS-CoV . In other words, these results tell us that T lymphocytes may be more permissive to SARS-CoV-2 infection. Therefore, it is plausible that the S protein of SARS-CoV-2 might mediate potent infectivity, even on cells expressing low hACE2, which would, in turn, explain why the transmission rate of SARS-CoV-2 is so high. Through recent advances in genomic editing, T cells can now be successfully modified via CRISPR/Cas9 technology. For instance, engaging (post-)transcriptional mechanisms to enhance T cell cytokine production, the retargeting of T cell antigen specificity or rendering T cells refractive to inhibitory receptor signaling can augment T cell effector function. Therefore, CRISPR/Cas9-mediated genome editing might provide novel strategies for inducing long term immunity against COVID-19.Immunotherapies with autologous T cells have become a powerful treatment option for many diseases like viral infection or cancer. These include the adoptive isolation and transfer of naturally-occurring virus/tumor-specific T cells and the transfer of T lymphocytes that have been genetically modified . According to the investigator, exhausted virus-reactive CD8+ memory T cells will be isolated from patients with mild infection using a modified antigen-reactive T cell enrichment (ARTE) assay. exhausted virus-reactive CD8+ memory T cells will be collected and both Programmed cell death protein 1(PDCD1) gene and ACE2 gene will be knocked out by CRISPR Cas9 in the laboratory. The lymphocytes will be selected and expanded ex vivo and infused back into patients.	NO	DRUG: PD-1 and ACE2 Knockout T Cells|DRUG: PD-1 and ACE2 Knockout T Cells|DRUG: PD-1 and ACE2 Knockout T Cells	Number of Participants With Adverse Events and/or Dose Limiting Toxicities as a Measure of Safety and Tolerability of Dose of PD-1 Knockout T Cells Using Common Terminology Criteria for Adverse Events (CTCAE v4.0) in Patients, Dose Escalation - Approximately 5 months	Number of Patients With Overall Response to the reinfection, 10 months|All cause mortality rate, The time from the date of first edited T cell infusion to the date of reinfection with COVID-19 or death due to any reason., Measured from Day 0 through Day 180|Proportion of patients with upregulated inflammatory factors, Upregulated inflammatory factors will be measured at different timepoint, 1 month and 3 month|Serum levels of IL-6,TNF,TLR3,CRP, ESR and Type I interferon, Serum levels of IL-6,TNF,TLR3,CRP, ESR and Type I interferon will be measured at different timepoint, 1 month and 3 month|Absolute lymphocyte counts (CD4,CD8 and CD25+FOXP3+ Regulatory T), Absolute lymphocyte counts (CD4,CD8 and CD25+FOXP3+ Regulatory T) will be measured at different timepoint, 1 month and 3 month|Safety-Hematology, white blood cells (WBC) Differential cell counts should be performed at baseline, at each visit during PD-1 Knockout Engineered T Cells infusion phase and thereafter at investigators discretion. Clinical status and laboratory parameters are to be followed using individual institutional guidelines and the best clinical judgment of the responsible physician, which can involve more frequent testing., Measured from Day 0 through Day 180		Mahmoud Ramadan mohamed Elkazzaz		ALL	ADULT, OLDER_ADULT	16	OTHER	INTERVENTIONAL	Allocation: NON_RANDOMIZED|Intervention Model: PARALLEL|Masking: NONE|Primary Purpose: TREATMENT	Novel Treatment for Covid-19	2021-08	2022-11	2022-11	2021-08-04		2021-08-16
	NCT05433181	ACE2 Chewing Gum on SARS-CoV-2 Viral Load (COVID 19)	SARS-CoV-2	PHASE1|PHASE2	https://clinicaltrials.gov/study/NCT05433181		RECRUITING	A randomized double-blind, placebo controlled clinical trial of the safety, tolerability, and antiviral activity of angiotensin-converting enzyme 2 (ACE2) chewing gum over a 3-day period in non-hospitalized subjects with Severe Acute Respiratory Syndrome Coronavirus 2 (SARS-CoV-2) infection.	NO	DRUG: ACE2 Chewing Gum|OTHER: Placebo Chewing Gum	Evaluate the safety and tolerability of CTB-ACE2 chewing gum., The safety and tolerability in COVID 19+ adult individuals as measured by frequency of solicited adverse events (AEs)., At time of consent through Day 28	Test the antiviral activity of ACE2 chewing gum on reducing SARS-CoV-2 viral load in the oral cavity of COVID-19+ individuals via authorized PCR., The change in amount of SARS-CoV-2 in saliva before and after intervention (chewing gum for 10 minutes) via authorized PCR; this includes after first use and sustained use over 3 days., Days 1-4|Evaluate the Symptom score of documented SARS-CoV-2 infection relative to treatment group (CTB-ACE2 chewing gum/placebo)., Symptom score of documented SARS-CoV-2 infection relative to treatment group (CTB-ACE2 chewing gum/placebo)., Days 1-4	Test the antiviral activity of ACE2 chewing gum on reducing SARS-CoV-2 viral load in the oral cavity of COVID-19+ individuals via antigen quantitation analysis., The change in amount of SARS-CoV-2 in saliva before and after intervention (chewing gum for 10 minutes) via antigen quantitation analysis; this includes after first use and sustained use over 3 days., Days 1-4	University of Pennsylvania		ALL	ADULT, OLDER_ADULT	40	OTHER	INTERVENTIONAL	Allocation: RANDOMIZED|Intervention Model: PARALLEL|Masking: DOUBLE (PARTICIPANT, INVESTIGATOR)|Primary Purpose: PREVENTION	851459	2023-11	2024-04-01	2024-04-01	2022-06-27		2023-10-26	Infectious Diseases Clinical Trial Unit, Philadelphia, Pennsylvania, 19104, United States
	NCT04324996	A Phase I/II Study of Universal Off-the-shelf NKG2D-ACE2 CAR-NK Cells for Therapy of COVID-19	COVID-19	PHASE1|PHASE2	https://clinicaltrials.gov/study/NCT04324996		UNKNOWN	SARS-CoV-2 infection mainly leads to interstitial pneumonia. The patients with low immunity have more serious conditions. At present, there is no specific drug/therapy available for COVID-19. NK cells are the major cells of the natural immune system, which are essential for innate immunity and adaptive immunity, and are indispensable in the defense of virus infection. NKG2D is an activating receptor of NK cells, which can recognize and thus clear virus infected cells. NK cells modified by CAR play a role in targeted cell therapy, and have benn demonstrated very safe without severe side effects such as cytokine releasing syndromes. The survival time of NK cells will be very short if there is no IL-15-sustained support after adoptive transfer into the body. In comparison with natural IL-15 in vivo, IL-15 superagonist (sIL-15/IL-15RÉ‘ chimeric protein) has increased the activity by nearly 20 times and as well as improved pharmacokinetic characteristics with longer persistence and enhanced target cytotoxicity. CAR-T cell-mediated cytokine release syndrome (CRS) and neurotoxicity have been shown to be abrogated through GM-CSF neutralization. ACE2 is the receptor of SARS-CoV-2 and binds to S protein of the virus envelope. We have constructed and prepared the universal off-the-shelf IL15 superagonist- and GM-CSF neutralizing scFv-secreting NKG2D-ACE2 CAR-NK derived from cord blood. By targeting the S protein of SARS-CoV-2 and NKG2DL on the surface of infected cells with ACE2 and NKG2D, respectively, and with the strong synergistic effect of IL15 superagonist and CRS prevention through GM-CSF neutralizing scFv, we hope that the SARS-CoV-2 virus particles and their infected cells can be safely and effectively removed, thus providing a safe and effective cell therapy for COVID-19. In addition, ACE2 CAR-NK cells can competitively inhibit SARS-CoV-2 infection of type II alveolar epithelial cells and other important organ or tissue cells through ACE2 so as to make SARS-CoV-2 abortive infection (i.e., no production of infectious virus particles). This project is an open, randomized, parallel, multicenter phase I/II clinical trial. The NKG2D-ACE2 CAR-NK cells secreting super IL15 superagonist and GM-CSF neutralizing scFv are going to be give by intravenous infusion (108 cells per kilogram of body weight, once a week) for the treatment of 30 patients with each common, severe and critical type COVID-19, respectively.	NO	BIOLOGICAL: NK cells,IL15-NK cells,NKG2D CAR-NK cells,ACE2 CAR-NK cells,NKG2D-ACE2 CAR-NK cells	Clinical response, the efficacy of NKG2D-ACE2 CAR-NK cells in treating severe and critical 2019 new coronavirus (COVID-19) pneumonia, Up to 28 days|Side effects in the treatment group, the safety and tolerability of NKG2D-ACE2 CAR-NK cells in patients with severe and critical 2019 new coronavirus (COVID-19) pneumonia, Up to 28 days			Chongqing Public Health Medical Center	Chongqing Sidemu Biotech|Zhejiang Qixin Biotech	ALL	ADULT, OLDER_ADULT	90	OTHER	INTERVENTIONAL	Allocation: RANDOMIZED|Intervention Model: PARALLEL|Masking: QUADRUPLE (PARTICIPANT, CARE_PROVIDER, INVESTIGATOR, OUTCOMES_ASSESSOR)|Primary Purpose: TREATMENT	ChongqingPublicHMC	2020-02-21	2022-02-20	2022-08-31	2020-03-27		2020-11-17	Chongqing Public Health Medical Center, Chongqing, 400036, China
	NCT04375046	Recombinant Bacterial ACE2 Receptors -Like Enzyme of B38-CAP Could be Promising Treatment for COVID-19 Infection- and Its Inflammatory Complications Better Than Recombinant Human ACE2	COVID-19	PHASE1	https://clinicaltrials.gov/study/NCT04375046	Bacterial ACE2	UNKNOWN	Recombinant Bacterial ACE2 receptors -like enzyme of B38-CAP could be promising treatment for COVID-19 infection- and Its inflammatory complications better than recombinant human ACE2 Mahmoud ELkazzaz(1),Tamer Haydara(2),Yousry Abo-amer(3), Quan Liu(4) 1. Department of chemistry and biochemistry, Faculty of Science, Damietta University, Egypt. 2. Department of Internal Medicine, Faculty of Medicine, Kafrelsheikh University, Egypt 3. Hepatology,Gastroenterology and Infectious Diseases Department, Mahala Hepatology Teaching Hospital, Egypt 4. School of Life Sciences and Engineering, Foshan University, Foshan, Guangdong Province; Laboratory of Emerging Infectious Disease, Institute of Translational Medicine, The First Hospital of Jilin University, Changchun, China. Abstract The COVID-19 pandemic caused by severe acute respiratory syndrome coronavirus 2 (SARS-CoV-2) has infected over 100 million people causing over 2.4 million deaths over the world, and it is still expanding. There is an urgent need for targeted and effective COVID-19 treatments which has put great pressure on researchers across the world for developing effective drugs. This paper reviews the possibility of using Recombinant Bacterial ACE2 Receptors -Like Enzyme of B38-CAP to treat SARS-CoV-2 based on the intracellular mechanism of SARS-CoV-2 transmission and consequences caused. Angiotensin-converting enzyme 2 (ACE2) plays a key role in cardiovascular physiology and pathology, and it's being currently being investigated as a potential covid-19 and acute lung failure treatment through several clinical trials.. The SARS-CoV2 binding site was identified as ACE2, a part of the RAAS, which is known to protect the lung from injuries. it has been postulated that SARS-CoV-2 binding to ACE2 may attenuate residual ACE2 activity, skewing the ACE/ACE2 balance to a state of heightened angiotensin II activity leading to inflammatory and oxidative organ damage, as well as pulmonary vasoconstriction, which can lead to acute lung injury.. Therefore, treatment with recombinant soluble ACE2 protein and drugs that up regulate ACE2 may alleviate pulmonary complication. In animal models including heart failure, acute lung injury, and diabetic nephropathy, recombinant human ACE2 protein (rhACE2), which is devoid of its membrane-anchored domain thus soluble, has been shown to have beneficial effects. Despite its positive effects, rhACE2 is a glycosylated protein, which necessitates a time- and cost-intensive protein expression system using mammalian or insect cells, which may be inconvenient in drug production and medical economics. Moreover, we hypothesis that treating COVID-19 patients with recombinant soluble ACE2 protein may induce autoantibodies and T cells to cellular ACE2.Furthermore, rhACE2 may interact with spike protein based vaccine and worsen its effect . These autoantibodies may generated by enforced presentation of the soluble Angiotensin-converting enzyme 2 (ACE2) protein in a complex with COVID-19 Spike protein in fragment crystallizable (FC) Receptor positive Antigen Presenting Cells in the blood The development of autoantibodies might make injury and damage to the host epithelial cells and hamper their ACE2 dependent function in lungs, intestine and testes which express ACE2. In addition to inducing platelet aggregation and thrombosis . Although it has been stated that immune response associated with the chronic infusion of rhACE2 resulting in the degradation of rhACE226, this was not the case with B38-CAP; no antibodies against B38-CAP were detected in the serum of mice infused with B38-CAP for two weeks... In this case we suggest that bacterial engineering could be used to develop better protein drugs for COVID-19 treatment... B38-CAP is an ACE2-like enzyme derived from bacteria that reduces hypertension and cardiac dysfunction. Angiotensin-converting enzyme 2 (ACE2) plays a key role in cardiovascular physiology and pathology, and it is currently being studied in clinical trials to treat acute lung failure. In mice, B38-CAP treatment prevented angiotensin II-induced hypertension, cardiac hypertrophy, and fibrosis. B38-CAP is an ACE2-like enzyme derived from bacteria, demonstrating that evolution has shaped a bacterial carboxypeptidase (B38-CAP) to a human ACE2-like enzyme. As a result, we think that treating COVID-19-infected patients with Bacterial ACE2 like enzymes, rather than human ACE2, may be preferable because it will perform the same role as human ACE2 and may not be recognized by COVID-19 spike protein Keywords: COVID 2019 ,Infection, B38-CAP , Bacterial ACE2 receptors -like enzyme , rhACE226.	NO	DRUG: Recombinant Bacterial ACE2 receptors -like enzyme of B38-CAP (rbACE2)	Time course of body temperature (fever), Compare the time course of body temperature (fever) between two groups over time., 14 days|Viral load over time, Compare viral load between two groups over time., 14 days	P/F ratio over time, PaO2/FiO2 ratio, 14 days|Sequential organ failure assessment score(SOFA score) over time, SOFA, including assessment of respiratory, blood, liver, circulatory, nerve, kidney, from 0 to 4 scores in each systems, the higher scores mean a worse outcome., 14 days|Pulmonary Severity Index (PSI), 14 days|Image examination of chest over time, Based on radiologist's assessment of inflammatory exudative disease, category as follows: significant improvement, partial improvement, no improvement, increase of partial exudation, significant increase in exudation, unable to judge., 14 days|Proportion of subjects who progressed to critical illness or death, 14 days|Time from first dose to conversion to normal or mild pneumonia, 14 days|T-lymphocyte counts over time, 14 days|C-reactive protein levels over time, 14 days|Angiotensin II (Ang II) changes over time, 14 days|Angiotensin 1-7 (Ang 1-7) changes over time, 14 days|Angiotensin 1-5 (Ang 1-5) changes over time, 14 days|Renin changes over time, 14 days|Aldosterone changes over time, 14 days|Angiotensin-converting enzyme (ACE) changes over time, 14 days|Angiotensin-converting enzyme 2 (ACE2) changes over time, 14 days|Interleukin 6 (IL-6) changes over time, 14 days|Interleukin 8 (IL-8) changes over time, 14 days|Soluble tumor necrosis factor receptor type II (sTNFrII) changes over time, 14 days|Plasminogen activator inhibitor type-1 (PAI-1) changes over time, 14 days|Von willebrand factor (vWF) changes over time, 14 days|Tumor necrosis factor-Î± (TNF-Î±) changes over time, 14 days|Soluble receptor for advanced glycation end products (sRAGE) changes over time, 14 days|Surfactant protein-D (SP-D) changes over time, 14 days|Angiopoietin-2 changes over time, 14 days|Frequency of adverse events and severe adverse events, 14 days		Kafrelsheikh University	Foshan University Laboratory of Emerging Infectious Disease Institute of Translational Medicine The First Hospital of Jilin University China	ALL	ADULT, OLDER_ADULT	24	OTHER	INTERVENTIONAL	Allocation: RANDOMIZED|Intervention Model: PARALLEL|Masking: NONE|Primary Purpose: TREATMENT	proposed by Mahmoud kazazzaz	2021-07	2021-08	2021-10	2020-05-05		2021-06-09
	NCT04870164	Safety, Tolerability and PK of Ensovibep (MP0420 - a New Candidate With Potential for Treatment of COVID-19)	COVID-19	PHASE1	https://clinicaltrials.gov/study/NCT04870164		TERMINATED	This study will investigate how ensovibep is distributed throughout the body, the safety and the tolerability of ensovibep in healthy volunteers	NO	DRUG: Ensovibep|DRUG: Placebo	Vital Signs: Blood Pressure Systolic and Diastolic (mmHg), up to day 100 (EOS)|Vital Signs: Heart Rate (bmp), up to day 100 (EOS)|Vital Signs: Tympanic Temperature (Â°C), up to day 100 (EOS)|Vital Signs: Oxygen Saturation (SpO2%), up to day 100 (EOS)|Cardiac Safety assessed by 12-lead Electrocardiogram (ECG), up to day 100 (EOS)|Physical Examination, For safety purpose, the following will be examined during full physical examinations: general appearance; head, ears, eyes, nose and throat; thyroid; lymph nodes; back and neck; heart; chest; lungs; abdomen; skin; and extremities; and the following systems will be assessed: musculoskeletal and neurological., up to day 100 (EOS)|Number of subjects with Laboratory Abnormalities, up to day 100 (EOS)|Assessment of local tolerability, Number of subjects with reaction at the injection site. The injection site is assessed for any pain, tenderness, erythema and induration., up to day 100 (EOS)|Number of subjects with Adverse Events, up to day 100 (EOS)	Observed maximum concentration (Cmax), The maximum observed concentration (Cmax) is estimated based on the serum concentrations., up to day 100 (EOS)|Time to Cmax (Tmax), up to day 100 (EOS)|The area under the serum concentration-time curve (AUC), up to day 100 (EOS)|Apparent total body clearance of the drug from plasma (CL), up to day 100 (EOS)|The apparent volume of distribution during terminal phase after drug administration (Vz), up to day 100 (EOS)|Terminal Elimination Half-Life (TÂ½), up to day 100 (EOS)|Proportion of subjects with treatment-emergent anti-drug antibodies (ADA), up to day 100 (EOS)		Molecular Partners AG		ALL	ADULT, OLDER_ADULT	53	INDUSTRY	INTERVENTIONAL	Allocation: RANDOMIZED|Intervention Model: SEQUENTIAL|Masking: QUADRUPLE (PARTICIPANT, CARE_PROVIDER, INVESTIGATOR, OUTCOMES_ASSESSOR)|Primary Purpose: OTHER	MP0420-CP101|2020-004365-39	2020-11-18	2022-01-06	2022-01-06	2021-05-03		2022-03-18	HMR, London, NW10 7EW, United Kingdom
	NCT00886353	Safety and Tolerability Study of APN01 (Recombinant Human Angiotensin Converting Enzyme 2)	Pulmonary Diseases|Cardiovascular Diseases|Kidney Diseases|Cancer Diseases	PHASE1	https://clinicaltrials.gov/study/NCT00886353		COMPLETED	The purpose of this study is to define the dose for a Phase II study and to investigate safety and tolerability of intravenous administration of recombinant soluble human Angiotensin Converting Enzyme 2 in healthy volunteers.	NO	BIOLOGICAL: APN01|OTHER: Placebo	Safety and tolerability profile of APN01 when administered as a single dose / multiple dose i.v. in healthy volunteers. Measures: Blood chemistry, Hematology, Urinalysis, Adverse events, Vital signs including blood pressure, pulse, respiratory rate, ECG, 31 Days	To obtain pharmacokinetic and pharmacodynamic data for APN01 and to investigate potential immunogenicity of APN01. Measures: Systemic rhACE2 concentration and activity, potential humoral immune response, Angiotensin II and Angiotensin 1-7 plasma levels., 31 days		Apeiron Biologics		ALL	ADULT, OLDER_ADULT	22	INDUSTRY	INTERVENTIONAL	Allocation: RANDOMIZED|Intervention Model: SINGLE_GROUP|Masking: QUADRUPLE (PARTICIPANT, CARE_PROVIDER, INVESTIGATOR, OUTCOMES_ASSESSOR)|Primary Purpose: TREATMENT	APN01-1-01	2009-04	2009-11	2009-12	2009-04-22		2009-12-31	University Hospital Basel, Basel, 4031, Switzerland
	NCT04382950	Combination of Recombinant Bacterial ACE2 Receptors -Like Enzyme of B38-CAP and Isotretinoin Could be Promising Treatment for COVID-19 Infection- and Its Inflammatory Complications	COVID	PHASE1	https://clinicaltrials.gov/study/NCT04382950		UNKNOWN	Combination of Recombinant Bacterial ACE2 receptors -like enzyme of B38-CAP and Isotretinoin could be promising treatment for COVID-19 infection- and Its inflammatory complications Mahmoud ELkazzaz1 1Department of chemistry and biochemistry, Faculty of Science, Damietta University, Egypt. _____________________________________________________________________________________________________________________________________________________________________ B38-CAP is a bacteria-derived ACE2-like enzyme that suppresses hypertension and cardiac dysfunction Angiotensin-converting enzyme 2 (ACE2) is critically involved in cardiovascular physiology and pathology, and is currently clinically evaluated to treat acute lung failure. Here we show that the B38-CAP, a carboxypeptidase derived from Paenibacillus sp. B38, is an ACE2-like enzyme to decrease angiotensin II levels in mice. In protein 3D structure analysis, B38-CAP homolog shares structural similarity to mammalian ACE2 with low sequence identity. A study demonstrated that the bacterial B38-CAP as an ACE2-like carboxypeptidase, indicating that evolution has shaped a bacterial carboxypeptidase to a human ACE2-like enzyme. Bacterial engineering could be utilized to design improved protein drugs for hypertension and heart failure. pretreatment of B38-CAP markedly down regulated a massive increase of plasma Ang II levels at 5 min after Ang II injection In addition to the currently used drugs to inhibit Ang II generation or signaling, such as ACE inhibitors or Angiotensin receptor blockers, direct down-modulation of Ang II levels by rhACE2 protein is one of the promising candidates for new therapeutic strategy in cardiovascular disease and other Ang II-related diseases, e.g. ARDS. On the other hand, although mass production of rhACE2 as a protein drug costs due to requirement of mammalian cell expression systems, B38-CAP is easily prepared with E. coli expression system and is cost effective. Therapeutic efficacy and less toxicity in mouse heart failure models would warrant further investigation of B38-CAP or other microbial carboxypeptidases in disease models. Finally the principal investigator expects that treatment with ACE2-like enzyme of bacteria B38-CAP expected to work efficiently Like human ACE2 and it will save the lung cells from COVID - 19 inhibitory effect and down regulation of ACE2 because COVID-19 binds to human ACE2 and down regulates it and this receptors is very important for lung cells survival and function So ,the principal investigator also expects that B38-CAP ACE2 like enzyme may be not recognized by COVID -19 spike protein because evolutionary it is too far away from human ace2 and human ACE2 is a real receptor of COVID -19 not ACE2 like enzyme but in the same time it will make the same function of human ACE2 In another study by Sinha et al who analyzed a publicly available Connectivity Map (CMAP) dataset of pre/post transcriptomic profiles for drug treatment in cell lines for over 20,000 small molecules, isotretinoin was the strongest down-regulator of ACE 2 receptors. On the other hand, they found 6 drugs in CMAP that are currently being investigated in clinical trials for treating COVID-19 (chloroquine, thalidomide, methylprednisolone, losartan, lopinavir and ritonavir, from clinicaltrials.gov), none of which was found to significantly alter ACE2 expression (P\>0.1) Moreover, another study demonstrated that isotretinoin is a Potential papain like protease (PLpro) inhibitors which is a protein encoded by SARS-CoV-2 genes and considered one of the proteins that should be targeted in COVID-19 treatment by performing target-based virtual ligand screening . So, the principal investigator expects strong inhibition of COVID - 19 infection And rescuing the lung cells from its serious attack by treating with ACE2 like enzyme and Isotretinoin Keywords: COVID 2019 , Isotretinoin,B38-CAP , Bacterial ACE2 receptors -like enzyme , rhACE226.	NO	COMBINATION_PRODUCT: Recombinant Bacterial ACE2 receptors -like enzyme of B38-CAP (rbACE2) plus Aerosolized 13 cis retinoic acid	Time course of body temperature (fever), Compare the time course of body temperature (fever) between two groups over time., at 14 days	Viral load over time, Compare viral load between two groups over time., 14 days|P/F ratio over time, PaO2/FiO2 ratio, 14 days|Sequential organ failure assessment score(SOFA score) over time, SOFA, including assessment of respiratory, blood, liver, circulatory, nerve, kidney, from 0 to 4 scores in each systems, the higher scores mean a worse outcome., 14 days|Pulmonary Severity Index (PSI), 14 days|Image examination of chest over time, Based on radiologist's assessment of inflammatory exudative disease, category as follows: significant improvement, partial improvement, no improvement, increase of partial exudation, significant increase in exudation, unable to judge., 14 days|Proportion of subjects who progressed to critical illness or death, at 14 days|Time from first dose to conversion to normal or mild pneumonia, 14 days|T-lymphocyte counts over time, 14 days|C-reactive protein levels over time, 14 days|Angiotensin II (Ang II) changes over time, 14 days|Angiotensin 1-7 (Ang 1-7) changes over time, 14 days|Angiotensin 1-5 (Ang 1-5) changes over time, 14 days|Renin changes over time, 14 days|Aldosterone changes over time, 14 days|Angiotensin-converting enzyme (ACE) changes over time, 14 days|Interleukin 6 (IL-6) changes over time, 14 days|Soluble tumor necrosis factor receptor type II (sTNFrII) changes over time, 14 days|Plasminogen activator inhibitor type-1 (PAI-1) changes over time, 14 days|Von willebrand factor (vWF) changes over time, 14 days|Tumor necrosis factor-Î± (TNF-Î±) changes over time, 14 days|Soluble receptor for advanced glycation end products (sRAGE) changes over time, 14 days|Surfactant protein-D (SP-D) changes over time, 14 days|Frequency of adverse events and severe adverse events, 14 days		Kafrelsheikh University		ALL	ADULT	24	OTHER	INTERVENTIONAL	Allocation: RANDOMIZED|Intervention Model: PARALLEL|Masking: NONE|Primary Purpose: TREATMENT	COV-2019 Treatment This is	2021-07	2021-08	2021-10	2020-05-11		2021-06-09
	NCT05234320	Study to Evaluate the Safety, Tolerability, and Pharmacokinetics in Healthy Volunteers of the Novel Self-Administered Intranasal CG- SpikeDown Antiviral Drug	Healthy	PHASE1	https://clinicaltrials.gov/study/NCT05234320		NOT_YET_RECRUITING	Study Design This is a phase 1, randomized, Vehicle-controlled, double-blinded study to assess the safety of Caregen Intranasal CG-SpikeDown in healthy subjects. All randomized subjects will receive an active drug or Vehicle. Subjects randomized to the DP(Drug product) active treatment will receive CG- SpikeDown intranasally once daily for one or seven days at either a low (25 mg) or planned (50 mg) dose. Subject recruitment will be conducted via study advertisement on social media, and subjects will be adequately compensated. The subjects will arrive each day at the clinic to receive the treatment and will be hospitalized for safety monitoring for the first 24 hours post-DP or vehicle administration.	NO	DRUG: CG-SpikeDown, intranasal formulation|DRUG: Vehicle (Placebo)|DRUG: Standard of core (type of therapy is depend of decide of the site)	SARS Cov-2 RT-PCR test, Viral load is estimated from nasopharyngeal swabs and instructions for use is based on the package insert of the diagnostic. This assessment will be used to diagnose COVID-19 patients during Stage II in case they do not have a positive COVID-19 test result from 72 hours before the Stage II screening visit, and will also be used to assess viral load in COVID-19 patients during Stage II., 7 days|Area under the plasma concentration versus time curve, The following PK parameters evaluation collected 10 minutes prior to DP self-administration, immediately following DP self-administration, and 1, 2, 4 and 6 hours following DP self-administration, on Day 1 and Day 6 of treatment. These measurements will be collected only during Stage I (from 10 healthy subjects), 7 days	NIAID ordinal scale, Time to sustained clinical recovery. Sustained clinical recovery will be defined based on self-reported key COVID-19 related symptoms using the NIAID ordinal scale. â€¢ Clinical status on Day 7 and Day 14 assessed on the NIAID 8-point ordinal scale consisting of the following categories: 1. Not hospitalized, no limitations on activities; 2. Not hospitalized, limitation on activities and/or requiring home oxygen; 3. Hospitalized, not requiring supplemental oxygen - no longer requires ongoing medical care; 4. Hospitalized, not requiring supplemental oxygen - requiring ongoing medical care (COVID-19 related or otherwise); 5. Hospitalized, requiring supplemental oxygen; 6. Hospitalized, on noninvasive ventilation or high-flow oxygen devices; 7. Hospitalized, on invasive mechanical ventilation or ECMO; and 8. Death Maximum is 1. Not hospitalized, no limitations on activities; Minimum is 8. Death, 14 days|Peak Plasma Concentration, The following PK parameters evaluation collected 10 minutes prior to DP self-administration, immediately following DP self-administration, and 1, 2, 4 and 6 hours following DP self-administration, on Day 1 and Day 6 of treatment. These measurements will be collected only during Stage I (from 10 healthy subjects), 7 days	Time to maximum plasma concentration, The following PK parameters evaluation collected 10 minutes prior to DP self-administration, immediately following DP self-administration, and 1, 2, 4 and 6 hours following DP self-administration, on Day 1 and Day 6 of treatment. These measurements will be collected only during Stage I (from 10 healthy subjects), 7 days	Caregen Co. Ltd.		ALL	ADULT, OLDER_ADULT	16	INDUSTRY	INTERVENTIONAL	Allocation: RANDOMIZED|Intervention Model: SEQUENTIAL|Masking: SINGLE (OUTCOMES_ASSESSOR)|Primary Purpose: TREATMENT	CG-S-P01	2022-10	2023-01	2023-01	2022-02-10		2022-09-22
	NCT05065645	Study to Assess the Safety, Tolerability, Pharmacokinetics and Pharmacodynamics of Inhaled APN01 Developed as Treatment for COVID-19	Covid19	PHASE1	https://clinicaltrials.gov/study/NCT05065645		COMPLETED	APN01 is a soluble recombinant form of the human angiotensin-converting enzyme 2 (rhACE2) that is currently under development as a therapy for corona-virus-disease 2019 (COVID-19). By effectively mimicking ACE2 within the body, APN01 is designed to block the SARS-CoV-2 from binding to the ACE2 receptor and infecting cells while at the same time downregulating the renin-aldosterone-angiotensin system (RAAS) to help prevent inflammation and organ injury - critical components involved in the cytokine storm response. ACE2 is the key entry receptor for the SARS-CoV-2. Competitive binding by exogenous angiotensin-converting enzyme 2 (ACE2) may block viral entry, thereby decreasing viral replication in ACE2 expressing organs and protecting the lungs and distal organs from injury induced by SARS-CoV-2. APN01 has been developed as an IV agent to treat acute lung injury and pulmonary arterial hypertension, and moderate to severe COVID-19 infection. Encouraged by the favorable safety profile of IV APN01, we have developed the nebulized APN01 formulation to deliver the drug directly to the respiratory tract, where the virus is mainly found, decreasing systemic exposure and increasing local pulmonary concentration. APN01 intravenously and as inhalation in preclinical studies has been well tolerated with no overall difference in clinical studies from placebo in human trials to date. This study will investigate nebulized APN01 safety, tolerability, pharmacokinetics, pharmacodynamics, and immunogenicity before stepping forward in proof-of-concept studies in patients with COVID-19.	NO	DRUG: Angiotensin Converting Enzyme 2|DRUG: Sodium chloride	Adverse events, Incidence of adverse events (AEs), serious AEs (SAEs), study withdrawals due to AEs, adverse drug reactions (ADRs), and all-cause death,, SAD cohort: 2 weeks, MAD cohort: 3 weeks|Vital signs: Supine blood pressure assessed by systolic and diastolic blood pressure in mmHg, Systolic and diastolic blood pressure in mmHg, SAD cohort: 2 weeks, MAD cohort: 3 weeks|Vital signs: Resting pulse rate measured in beats per minute, Resting pulse rate measured in beats per minute, SAD cohort: 2 weeks, MAD cohort: 3 weeks|Vital signs: Body temperature assessed contactless via TriTemp thermometer in degree C, Body temperature measured in degree C, SAD cohort: 2 weeks, MAD cohort: 3 weeks|Vital signs: Respiratory rate measured in breaths/min, Respiratory rate measured in breaths/min, SAD cohort: 2 weeks, MAD cohort: 3 weeks|Vital signs: Peripheral oxygen saturation (SaO2) measured in %, Peripheral oxygen saturation (SaO2) measured in %, SAD cohort: 2 weeks, MAD cohort: 3 weeks|Clinical laboratory tests: Clinically significant changes of hematology, clinical chemistry and coagulation assessed via blood sample collection, Clinically significant changes of hematology, clinical chemistry, coagulation and urinalysis assessed via blood sample collection, SAD cohort: 2 weeks, MAD cohort: 3 weeks|Clinical laboratory tests: Clinically significant changes of urinalysis measurement assessed via urin collection, Clinically significant changes of urinalysis measurement assessed via urin collection, SAD cohort: 2 weeks, MAD cohort: 3 weeks|Physical examination: Abnormal findings of the general appearance, Abnormal findings of general appearance, SAD cohort: 2 weeks, MAD cohort: 3 weeks|Physical examination: Abnormal findings of the ears, Abnormal findings of the ears, SAD cohort: 2 weeks, MAD cohort: 3 weeks|Physical examination: Abnormal findings of the nose, Abnormal findings of the nose, SAD cohort: 2 weeks, MAD cohort: 3 weeks|Physical examination: Abnormal findings of the head, Abnormal findings of the head, SAD cohort: 2 weeks, MAD cohort: 3 weeks|Physical examination: Abnormal findings of the eyes, Abnormal findings of the eyes, SAD cohort: 2 weeks, MAD cohort: 3 weeks|Physical examination: Abnormal findings of the dermatologic system, Abnormal findings of the dermatologic system, SAD cohort: 2 weeks, MAD cohort: 3 weeks|Physical examination: Abnormal findings of the mouth/throat/neck, Abnormal findings of the mouth/throat/neck, SAD cohort: 2 weeks, MAD cohort: 3 weeks|Physical examination: Abnormal findings of the thyroid, Abnormal findings of the thyroid, SAD cohort: 2 weeks, MAD cohort: 3 weeks|Physical examination: Abnormal findings of the lymph nodes, Abnormal findings of the lymph nodes, SAD cohort: 2 weeks, MAD cohort: 3 weeks|Physical examination: Abnormal findings of the respiratory system, Abnormal findings of the respiratory system, SAD cohort: 2 weeks, MAD cohort: 3 weeks|Physical examination: Abnormal findings of the cardiovascular system, Abnormal findings of the cardiovascular system, SAD cohort: 2 weeks, MAD cohort: 3 weeks|Physical examination: Abnormal findings of the gastrointestinal system, Abnormal findings of the gastrointestinal system, SAD cohort: 2 weeks, MAD cohort: 3 weeks|Physical examination: Abnormal findings of the extremities, Abnormal findings of the extremities, SAD cohort: 2 weeks, MAD cohort: 3 weeks|Physical examination: Abnormal findings of the musculoskeletal system, Abnormal findings of the musculoskeletal system, SAD cohort: 2 weeks, MAD cohort: 3 weeks|Physical examination: Abnormal findings of the neurologic system, Abnormal findings of the neurologic system, SAD cohort: 2 weeks, MAD cohort: 3 weeks|Physical examination: Abnormal findings of the psychiatric system, Abnormal findings of the psychiatric system, SAD cohort: 2 weeks, MAD cohort: 3 weeks|Heart function: QT interval corrected for heart rate (QTc) (Bazett's correction [QTcB]) in msec assessed via Twelve lead ECG, Twelve lead ECG: QT interval corrected for heart rate (QTc) (Bazett's correction \[QTcB\]) measured in msec, SAD cohort: 2 weeks, MAD cohort: 3 weeks|Pulmonary function assessed via Forced expiratory volume in 1 second (FEV1) and forced vital capacity (FVC) measured in L by spirometry, Forced expiratory volume in 1 second (FEV1) and forced vital capacity (FVC) measured in L, SAD cohort: 2 weeks, MAD cohort: 3 weeks|Pulmonary function assessed via Peak expiratory flow (PEF) measured in L/s by spirometry, Peak expiratory flow (PEF) measured in L/s, SAD cohort: 2 weeks, MAD cohort: 3 weeks|Pulmonary function assessed via FEV1/FVC ratio measured in % by spirometry, FEV1/FVC ratio measured in %, SAD cohort: 2 weeks, MAD cohort: 3 weeks|Pulmonary function assessed via Total lung capacity (TLC) and Residual volume (RV) measured in L by body plethysmography, Total lung capacity (TLC) and Residual volume (RV) measured in L, SAD cohort: 2 weeks, MAD cohort: 3 weeks|Fractional Exhaled Nitric Oxide (FeNO) levels measured in parts per billion (ppb) - in MAD cohort only, Fractional Exhaled Nitric Oxide (FeNO) levels measured in parts per billion (ppb), MAD cohort: 3 weeks			Apeiron Biologics	Apeiron Respiratory Therapies GmbH	ALL	ADULT	40	INDUSTRY	INTERVENTIONAL	Allocation: RANDOMIZED|Intervention Model: PARALLEL|Masking: QUADRUPLE (PARTICIPANT, CARE_PROVIDER, INVESTIGATOR, OUTCOMES_ASSESSOR)|Primary Purpose: TREATMENT	APN01-01-INHAL	2021-10-19	2022-05-27	2022-05-27	2021-10-04		2022-09-23	Medical University of Vienna, Vienna, 1090, Austria
	NCT04583228	Evaluate the Safety, Tolerability, Pharmacodynamics, Pharmacokinetics, and Immunogenicity of HLX71 (Recombinant Human Angiotensin-converting Enzyme 2-Fc Fusion Protein for COVID-19) in Healthy Adult Subjects	COVID 19	PHASE1	https://clinicaltrials.gov/study/NCT04583228		COMPLETED	A Randomized, Double-Blind, Placebo-Controlled, Dose-Escalating Phase I Clinical Study to Evaluate the Safety, Tolerability, Pharmacodynamics, Pharmacokinetics, and Immunogenicity of HLX71 in Healthy Adult Subjects	NO	DRUG: HLX71|OTHER: Placebo	Number of participants with adverse events, serious adverse event and infusion-related reactions as assessed by CTCAE v5.0, up to 28 days|The proportion of subjects undergoing DLT events in each dose cohorts during the DLT observation period, Days 1 to 7	PK parameters-Peak concentration, Pre-infusion, immediately post-infusion(0 hours), 1, 2.5, 4, 10, 24 hours after end of infusion and on days 3, 4, 6, 8, 10, 12, 15, 18, 22 and 29|PK parameters-Time to peak, Pre-infusion, immediately post-infusion(0 hours), 1, 2.5, 4, 10, 24 hours after end of infusion and on days 3, 4, 6, 8, 10, 12, 15, 18, 22 and 29|PK parameters-Areas under the concentration-time curves, Pre-infusion, immediately post-infusion(0 hours), 1, 2.5, 4, 10, 24 hours after end of infusion and on days 3, 4, 6, 8, 10, 12, 15, 18, 22 and 29|PK parameters-Terminal elimination rate constant, Pre-infusion, immediately post-infusion(0 hours), 1, 2.5, 4, 10, 24 hours after end of infusion and on days 3, 4, 6, 8, 10, 12, 15, 18, 22 and 29|PK parameters-Elimination half-life, Pre-infusion, immediately post-infusion(0 hours), 1, 2.5, 4, 10, 24 hours after end of infusion and on days 3, 4, 6, 8, 10, 12, 15, 18, 22 and 29|PK parameters-Clearance (CL), Pre-infusion, immediately post-infusion(0 hours), 1, 2.5, 4, 10, 24 hours after end of infusion and on days 3, 4, 6, 8, 10, 12, 15, 18, 22 and 29|PK parameters-Volume of distribution, Pre-infusion, immediately post-infusion(0 hours), 1, 2.5, 4, 10, 24 hours after end of infusion and on days 3, 4, 6, 8, 10, 12, 15, 18, 22 and 29|The concentration-time curves of plasma Ang1-10, Pre infusion, immediately post-infusion(0 hours), 1, 4, 10, 24 hours after end of infusion and on days 3, 8, 15 and 29|The concentration-time curves of plasma Ang1-9, Pre infusion, immediately post-infusion(0 hours), 1, 4, 10, 24 hours after end of infusion and on days 3, 8, 15 and 29|The concentration-time curves of plasma Ang1-8, Pre infusion, immediately post-infusion(0 hours), 1, 4, 10, 24 hours after end of infusion and on days 3, 8, 15 and 29|The concentration-time curves of plasma Ang1-7, Pre infusion, immediately post-infusion(0 hours), 1, 4, 10, 24 hours after end of infusion and on days 3, 8, 15 and 29|The concentration-time curves of plasma aldosterone, Pre infusion, immediately post-infusion(0 hours), 1, 4, 10, 24 hours after end of infusion and on days 3, 8, 15 and 29|ADA positive rate, Day 15 and 29|NAb positive rate, Day 15 and 29		Hengenix Biotech Inc		ALL	ADULT, OLDER_ADULT	32	INDUSTRY	INTERVENTIONAL	Allocation: RANDOMIZED|Intervention Model: SEQUENTIAL|Masking: QUADRUPLE (PARTICIPANT, CARE_PROVIDER, INVESTIGATOR, OUTCOMES_ASSESSOR)|Primary Purpose: OTHER	HLX71-001US-253460	2021-04-08	2021-07-15	2021-07-20	2020-10-12		2022-04-01	Frontage Clinical Services, Inc., Secaucus, New Jersey, 07094, United States
	NCT04851444	A Study of SI-F019 in Healthy Participants	Healthy	PHASE1	https://clinicaltrials.gov/study/NCT04851444		COMPLETED	To evaluate the safety, tolerability and pharmacokinetic properties of a single intravenous administration of SI-F019 recombinant human bivalent ACE2-Fc fusion protein injection in healthy participants, and provide a basis for the design of subsequent clinical trials.	NO	DRUG: SI-F019	SAE, Number of Adverse Events and Seriuos Adverse Events, Up to 29 days after the first dose of SI-F019	Tmax, Maximum Time, 7 days|t1/2, half time, 7 days		Sichuan Baili Pharmaceutical Co., Ltd.	SystImmune Inc.	ALL	ADULT	36	INDUSTRY	INTERVENTIONAL	Allocation: NA|Intervention Model: SINGLE_GROUP|Masking: NONE|Primary Purpose: TREATMENT	SI-F019-101	2021-03-30	2021-09-20	2021-09-20	2021-04-20		2022-12-13	Shanghai Public Health Clinical Center Ethics Committee Approval Letter, Shanghai, Shanghai, 201508, China
	NCT04524156	COVID-19 : Transcutaneous pO2 and pCO2 as Predictive Factors for Acute Respiratory Destress Syndrome in Patients Affected With SARS-Cov-2	COVID|Acute Respiratory Distress Syndrome|Endothelial Dysfunction	NA	https://clinicaltrials.gov/study/NCT04524156	COVID-pO2-RAAS	UNKNOWN	The first case of a person infected with SARS-Cov-2 virus can be tracked back on November the 17th, 2019, in China. On March 11, 2020, the World Health Organization (WHO) declared COVID-19 outbreak a pandemic. On April 13, COVID-19 is affecting 210 countries and territories worldwide, about 2 million positive cases have been officially declared along with 115.000 deaths. The real number of infected and deaths is scarily higher, considering that up to 65% people are asymptomatic and thus, not tested. The percentage of patients with COVID-19 needed for intensive care unit (ICU) varied from 5 to 32% in Wuhan, China. It was up to 9% in Lombardy, Italy. According to available data from Lombardy, 99% of patients admitted to the ICU needed respiratory support (88% invasive ventilation, 11% non invasive ventilation). The aim of the present investigation is to test the hypothesis whether transcutaneous partial O2 and CO2 pressures may be reliable predictive factors for acute respiratory distress syndrome (ARDS) development in hospitalized clinically stable COVID-19 positive patients and to clarify the role of the Angiotensin Converting Enzyme 2 (ACE2) and its final product, angiotensin 2 (Ang II) in the pathogenesis of this systemic disease. We also aim to test the hypothesis that plasma concentration of Clara Cell protein (CC16) and surfactant protein D (SPD), which are a biomarkers of acute lung injury, are severely decreased in COVID-19 positive patients and the plasma concentration is related to the severity of lung injury.	NO	OTHER: Physiology	Transcutaneous pO2 and pCO2 as predictive factors for respiratory deterioration, To test the prognostic utility of TcpO2 and TcpCO2 for the prediction of COVID19 related lung injury and acute respiratory distress syndrome (ARDS) compared to finger oxygen saturation., 6 months|Pneumoproteins CC16 and SDP as predictive factors for respiratory deterioration, To test the prognostic utility of CC16 and SPD in patients with COVID19-related acute lung injury, 6 months|Diagnostic and prognostic utility of plasma concentration of ACE2, Ang II, Ang 1-7, Ang 1-9 in COVID-19, To test the hypothesis that plasma concentration of ACE2, AngII, Ang 1-7 and Ang 1-9 are profoundly impaired in COVID-19 and may be predictive factors of clinical deterioration, 6 months			Erasme University Hospital		ALL	ADULT, OLDER_ADULT	100	OTHER	INTERVENTIONAL	Allocation: NA|Intervention Model: SINGLE_GROUP|Masking: NONE|Primary Purpose: BASIC_SCIENCE	P2020/238	2020-10-04	2021-09-04	2023-05-04	2020-08-24		2020-08-24	Erasme Hospital, Bruxelles, 1070, Belgium
	NCT04334005	Vitamin D on Prevention and Treatment of COVID-19	Patients Infected With COVID-19	NA	https://clinicaltrials.gov/study/NCT04334005	COVITD-19	UNKNOWN	The new outbreak of the SARS-CoV-2 coronavirus is causing an important pandemic affecting a large number of people all-over the world. Vitamin D is a hormone precursor produced by our own body with the help of sunlight which has an important role on adaptive immunity and cellular differentiation, maturation and proliferation of several immune cells. Reduced levels of vitamin D in calves were positioned as the main cause of bovine coronavirus infection in the past. Therefore, it seems plausible that the use of vitamin D as a nutritional ergogenic aid could be a potential intervention to fight against COVID-19 infected patients which remain asymptomatic or which have non-severe and severe symptoms. This study aims to investigate whether the use of vitamin D as an immune modulator agent induces significant improvements of health status and outcomes in non-severe symptomatic patients infected with COVID-19 as well as preventing COVID-19 health deterioration. We hypothesize that vitamin D will significantly improve hard endpoints related to COVID-19 deleterious consequences compared with a usual care control group.	NO	DIETARY_SUPPLEMENT: Vitamin D	Composite of cumulative death (i.e. mortality) for all causes and for specific causes., Through study completion, an average of 10 weeks	Necessity of invasive assisted ventilation, Through study completion, an average of 10 weeks|Necessity of non-invasive assisted ventilation, Through study completion, an average of 10 weeks|Intensive care unit admission, Through study completion, an average of 10 weeks|Post-anesthesia care unit admission, Through study completion, an average of 10 weeks|Hospital admission, Through study completion, an average of 10 weeks|Medical consultation, Through study completion, an average of 10 weeks|Home care and isolation time, Through study completion, an average of 10 weeks|Bed rest time, Through study completion, an average of 10 weeks|symptoms' duration (i.e. cough, fever, nasal congestion, gastrointestinal symptoms, fatigue, anosmia, ageusia, diarrhea or alternative signs of COVID-19), Through study completion, an average of 10 weeks|Subjective perception of recovery, It will be measure by questionnaire, Through study completion, an average of 10 weeks		Universidad de Granada		ALL	ADULT, OLDER_ADULT	200	OTHER	INTERVENTIONAL	Allocation: RANDOMIZED|Intervention Model: PARALLEL|Masking: DOUBLE (INVESTIGATOR, OUTCOMES_ASSESSOR)|Primary Purpose: TREATMENT	COVITD-19	2020-04-10	2020-06-30	2020-06-30	2020-04-03		2020-04-07	Universidad de Granada, Granada, Andalucia, 18071, Spain|Medicine Faculty, Granada, 18001, Spain
	NCT04658433	The Effect of Omega -3 Supplements on the Serum Levels of ACE/ACE2 Ratio as a Potential Key in Cardiovascular Disease and COVID-19; A Randomized Clinical Trial in the Covid-19 Uninfected Jordanian People	Cardiovascular Risk Factor|Covid19	NA	https://clinicaltrials.gov/study/NCT04658433		COMPLETED	The Renin-Angiotensin-Aldosterone System (RAAS) is involved in blood pressure regulation and electrolyte balance. Angiotensin-converting enzyme (ACE) is a critical regulator of RAAS by cleaving angiotensin (Ang1) to Angiotensin2 (Ang2), which is the most powerful biologically active product of RAAS \[1\]. In the same context, angiotensin-converting enzyme 2 (ACE2) converts Ang2 to Ang (1-7), which is a vasodilator, antithrombotic, and antihypertrophic peptide \[2\]. ACE2 which is found in many tissues \[3\] has opposite effects to ACE on the heart, kidneys, and lungs \[4\]. Many pathological conditions, in particular cardiovascular disease (CVD), have shown a link between a disturbance in ACE/ACE2 ratio and the downregulation of ACE2 levels \[5\]. Also, ACE/ACE2 has been reported to be higher in moderate to severe chronic heart failure \[6\] as well as systolic blood pressure \[7\]. Recently, an elevated ACE/ACE2 ratio is linked to Coronavirus disease 2019 (COVID-19). SARS-COV2 enters target cells by binding of the spike protein to ACE2 and a specific transmembrane serine protease 2 (TMPRSS2) for the spike (S) protein priming, which also leads to downregulation of ACE2 \[8\]. Down-regulation of ACE2 caused by Coronavirus may have a potential role in the pathogenesis of COVID-19 infection. Accordingly, people with a higher ACE/ACE2 ratio may be more at increased risk of worse Covid-19 consequences \[9\]. On the other hand, omega-3 fatty acids could decrease CVD risk by their anti-inflammatory anti-thrombotic function \[10\]. A meta-analysis comprising 15,806 patients, showed that omega-3 fatty acids associated with a 30% reduction in fatal myocardial infarction and sudden death, in addition to a 20% reduction in overall mortality \[11\]. To the best of our knowledge, no clinical trials have evaluated the effect of omega-3 supplementation on serum ACE/ACE2 ratio which is recently ascribed as a potential key in 2019 Covid-19 as well as CVD \[5,9\].	NO	DIETARY_SUPPLEMENT: 300 mg of omega3-FA	serum ACE levels, Angiotensin converting enzyme levels pg/mL, 10 weeks|serum ACE2 levels, Angiotensin converting enzyme-2 levels, 10 weeks	Lipid profile mg/dL, TC,LDL,HDL,TG, 10 weeks		Applied Science Private University		ALL	ADULT, OLDER_ADULT	100	OTHER	INTERVENTIONAL	Allocation: RANDOMIZED|Intervention Model: PARALLEL|Masking: SINGLE (PARTICIPANT)|Primary Purpose: PREVENTION	2020-PHA-22	2021-03-05	2021-12-20	2022-02-10	2020-12-08		2022-02-24	Mahmoud S Abu-Samak, Amman, Jordan
	NCT05453188	Physiotherapy for Persistent COVID-19 Disease Using Aerobic Exercise	COVID-19|Genetic Predisposition to Disease	NA	https://clinicaltrials.gov/study/NCT05453188		COMPLETED	Aerobic exercise - Nordic walking in Persistent Covid (PC) vs. healthy controls. The main objective of this study is to analyse the genes associated with increased physical performance in patients with PC vs. healthy controls and to measure the level of lactic acid in blood, pre and post exercise session in patients affected by PC. Relevance: It is intended to be a tool for patients with CP who have not been hospitalised, nor have been offered outpatient rehabilitation treatment. They have not recovered their work, family, sporting or leisure functions. They have particular problems in returning to aerobic exercise. We think that they may need to be accompanied in the recovery of their physical condition under the supervision of health professionals. Most of the studies offered to them are exploratory, not intervention. Our proposal is a 12-week intervention. Our proposal, delves into the mechanisms that may underlie their fatigue and their problems in returning to aerobic exercise, in order to collaborate in approaching possible solutions. Secondary objectives: To study in each of the patients with persistent covid, included in the aerobic Nordic walking programme, their DNA in order to, based on two candidate genes, analyse the role of genetic polymorphisms associated with increased VO2 max training, compared to a healthy control group. To assess the blood lactic acid level pre and post exercise in a group of patients with persistent covid pre and post aerobic Nordic walking programme. Patients and Methods: 33 patients with CP and 33 healthy controls will follow a Nordic walking programme for 12 weeks. QIAGEN Cube automatic extractor and lactic acid meter will be used.	NO	DEVICE: Experimental|GENETIC: Control	Lactic acid concentration, A small blood sample (0.3 microlitres) will be taken from the participant, by puncturing the index finger of the hand, to perform a blood lactate analysis. Pre-exercise and immediately after the physical activity, Changes from baseline and at the end of procedure (12 weeks)|EuroQoL Quality of Life Scale (EQ5D), The EuroQoL Quality of Life Scale (EQ5D) is an instrument which evaluates the generic quality of life developed in Europe and widely used. The EQ-5D descriptive system is a preference-based HRQL measure with one question for each of the five dimensions that include mobility, self-care, usual activities, pain/discomfort, and anxiety/depression. Descriptive data from the 5 dimensions of Part I can be used to generate a health-related quality of life profile for the subject. Part II is scored from 0 (worst health state imaginable) to 100 (best health state imaginable). The score from Part II can be used to track changes in health, on an individual or group level, over time, Changes from baseline and at the end of procedure (12 weeks)|36-Item Short Form Survey (SF-36), The 36-Item Short Form Survey (SF-36) is a measure of health status and an abbreviated variant of it, the SF-6D, is commonly used in health as a variable in the quality-adjusted life year calculation to determine the cost-effectiveness of a health treatment. SF-36 scale is directly transformed into a 0-100 on the assumption that each question carries equal weight. The lower the score the more disability. The higher the score the less disability i.e., a score of zero is equivalent to maximum disability and a score of 100 is equivalent to no disability., Changes from baseline and at the end of procedure (12 weeks)|Modified Fatigue Impact Scale (MFIS), The Modified Fatigue Impact Scale (MFIS) is a modified form of the Fatigue Impact Scale based on items derived from interviews with MS patients concerning how fatigue impacts their lives.The total score of the MFIS ranges from 0 to 84. The ranges of scores for each subscale are as follows: physical, 0 to 36; cognitive, 0 to 40; and psychosocial, 0 to 8. A higher score means fatigue is more significantly affecting patientÂ´s life., Changes from baseline and at the end of procedure (12 weeks)	Genotype frequency of ACE polymorphism, Samples shall be obtained by swabbing and scraping of the buccal mucosa by the participant. The I/D polymorphism study (rs4340) of angiotensine-converting enzime (ACE) will be used to study blood pressure related to muscle performance., Baseline|Genotype frequency of ACTN3 polymorphism, Samples shall be obtained by swabbing and scraping of the buccal mucosa by the participant. The study of the c.1729C\>T polymorphism (rs1815739) of alpha-actinine3 (ACTN3) will be used to study the composition of muscle fibres and their relationship with muscle performance., Baseline|Genotype frequency of AMPD1 polymorphism, Samples shall be obtained by swabbing and scraping of the buccal mucosa by the participant. The study of the c.34C\>T polymorphism (rs17602729) of adenosine monophosphate deaminase 1 (AMPD1) will be used to study muscle metabolism and energy efficiency with its relation to muscle performance., Baseline|Genotype frequency of CKM polymorphism, Samples shall be obtained by swabbing and scraping of the buccal mucosa by the participant. The study of the c.\*800A\>G polymorphism (rs8111989) of muscle-specific creatine kinase (CKM) will be used to study muscle damage during exercise with its relationship to muscle performance., Baseline|Genotype frequency of MLCK c.49C>T polymorphism, Samples shall be obtained by swabbing and scraping of the buccal mucosa by the participant. The study of the c.49C\>T polymorphism (rs2700352) of myosin-light chain kinase (MLCK) will be used to study muscle damage and loss of strenght during exercise with its relationship to muscle performance., Baseline|Genotype frequency of MLCK c.37885C>A polymorphism, Samples shall be obtained by swabbing and scraping of the buccal mucosa by the participant. The study of the c.37885C\>A polymorphism (rs28497577) of myosin-light chain kinase (MLCK) will be used to study muscle damage and loss of strenght during exercise with its relationship to muscle performance., Baseline|Genotype frequency of ACE2 rs2106806 polymorphism, Samples will be obtained by swabbing and scraping the buccal mucosa by the participant. The study of the angiotensin-converting enzyme 2 (ACE2) rs2106806 polymorphism will be used to study the susceptibility of patients for SARS-CoV-2 infection., Baseline|Genotype frequency of ACE2 rs6629110 polymorphism, Samples will be obtained by swabbing and scraping the buccal mucosa by the participant. The study of the angiotensin-converting enzyme 2 (ACE2) rs6629110 polymorphism will be used to study the susceptibility of patients for SARS-CoV-2 infection., Baseline		Universidad Francisco de Vitoria	Universidad Rey Juan Carlos	ALL	ADULT	30	OTHER	INTERVENTIONAL	Allocation: NON_RANDOMIZED|Intervention Model: PARALLEL|Masking: NONE|Primary Purpose: TREATMENT	URJCLactate	2022-03-01	2022-07-01	2022-07-01	2022-07-12		2023-08-14	David Varillas Delgado, Pozuelo de AlarcÃ³n, Madrid, 28224, Spain
	NCT04287686	Recombinant Human Angiotensin-converting Enzyme 2 (rhACE2) as a Treatment for Patients With COVID-19	COVID-19	NA	https://clinicaltrials.gov/study/NCT04287686		WITHDRAWN	This is an open label, randomized, controlled, pilot clinical study in patients with COVID-19, to obtain preliminary biologic, physiologic, and clinical data in patients with COVID-19 treated with rhACE2 or control patients, to help determine whether a subsequent Phase 2B trial is warranted.	NO	DRUG: Recombinant human angiotensin-converting enzyme 2 (rhACE2)	Time course of body temperature (fever), Compare the time course of body temperature (fever) between two groups over time., 14 days|Viral load over time, Compare viral load between two groups over time., 14 days	P/F ratio over time, PaO2/FiO2 ratio, 14 days|Sequential organ failure assessment score(SOFA score) over time, SOFA, including assessment of respiratory, blood, liver, circulatory, nerve, kidney, from 0 to 4 scores in each systems, the higher scores mean a worse outcome., 14 days|Pulmonary Severity Index (PSI), 14 days|Image examination of chest over time, Based on radiologist's assessment of inflammatory exudative disease, category as follows: significant improvement, partial improvement, no improvement, increase of partial exudation, significant increase in exudation, unable to judge., 14 days|Proportion of subjects who progressed to critical illness or death, 14 days|Time from first dose to conversion to normal or mild pneumonia, 14 days|T-lymphocyte counts over time, 14 days|C-reactive protein levels over time, 14 days|Angiotensin II (Ang II) changes over time, 14 days|Angiotensin 1-7 (Ang 1-7) changes over time, 14 days|Angiotensin 1-5 (Ang 1-5) changes over time, 14 days|Renin changes over time, 14 days|Aldosterone changes over time, 14 days|Angiotensin-converting enzyme (ACE) changes over time, 14 days|Angiotensin-converting enzyme 2 (ACE2) changes over time, 14 days|Interleukin 6 (IL-6) changes over time, 14 days|Interleukin 8 (IL-8) changes over time, 14 days|Soluble tumor necrosis factor receptor type II (sTNFrII) changes over time, 14 days|Plasminogen activator inhibitor type-1 (PAI-1) changes over time, 14 days|Von willebrand factor (vWF) changes over time, 14 days|Tumor necrosis factor-Î± (TNF-Î±) changes over time, 14 days|Soluble receptor for advanced glycation end products (sRAGE) changes over time, 14 days|Surfactant protein-D (SP-D) changes over time, 14 days|Angiopoietin-2 changes over time, 14 days|Frequency of adverse events and severe adverse events, 14 days		The First Affiliated Hospital of Guangzhou Medical University		ALL	ADULT, OLDER_ADULT	0	OTHER	INTERVENTIONAL	Allocation: RANDOMIZED|Intervention Model: PARALLEL|Masking: NONE|Primary Purpose: TREATMENT	GIRH-APN01	2020-02	2020-04	2020-04	2020-02-27		2020-03-17	GCP Office of The First Affiliated Hospital of Guangzhou Medical University, Guangzhou, Guangdong, 510120, China
	NCT04422457	Specific Molecular Imaging of DX600 Labeled by PET Radionuclide Targeting ACE2 in Patients	Solid Tumor	NA	https://clinicaltrials.gov/study/NCT04422457		COMPLETED	Angiotensin-converting enzyme 2 (ACE2) plays an important role in renin-angiotensin system (RAS) and has been reported to relate with cancer. Recently, it has also been proved as the key target for COVID-19 infection. DX600 is a polypeptide that can specific binding to ACE2 specifically with nanomolar affinity reported in literature. This study constrcuted a radio-tracer, DX600 Labeled by PET Radionuclide, to monitoring biodistribution ACE2 in human beings, evaluate the detection ability of radio-tracer in ACE2 over-expression tumors and dynamic changes of ACE2 expression under therapy.	NO	OTHER: 68Ga-DX600 PET/CT	SUV, The uptake of uptake of the tracer in the primary and metastatic tumor lesions by measuring standardized uptake valueï¼ˆSUVï¼‰, 2 years			Peking University Cancer Hospital & Institute		ALL	ADULT, OLDER_ADULT	30	OTHER	INTERVENTIONAL	Allocation: NA|Intervention Model: SINGLE_GROUP|Masking: NONE|Primary Purpose: DIAGNOSTIC	2020KT62	2020-06-13	2022-03-01	2022-03-01	2020-06-09		2022-07-20	Ethics Committee of Peking University Cancer Hospital, Beijing, Beijing, 100142, China
	NCT04340349	Low-dose Hydroxychloroquine and Bromhexine: a Novel Regimen for COVID-19 Prophylaxis in Healthcare Professionals	Hydroxychloroquine|Antimalarials|Enzyme Inhibitors|Antirheumatic Agents	EARLY_PHASE1	https://clinicaltrials.gov/study/NCT04340349	ELEVATE	UNKNOWN	This study will investigate the security and efficacy of a daily low dose of hydroxychloroquine and Bromhexine, in preventing the development of the disease from COVID-19 in Health Care Workers at a National Institute of Health In Mexico City.	NO	DRUG: Hydroxychloroquine Sulfate|DRUG: Bromhexine 8 MG	Quantification of the expression of mRNA SARS-CoV-2 and presence or absence of antibodies anti-SARS-CoV-2, Primary endpoint will be the proportion of health personnel infected by SARS-CoV-2 at day 60 after starting treatment, in both groups. The infection will be diagnosed using qRT-PCR for relative expression of the mRNA of SARS-CoV-2 and the measure of IgM and IgG antibodies anti-SARS-CoV-2 after day 7 of treatment using rapid test Cellex qSARS-CoV-2 IgG/IgM, Day 60	Quantification of the expression of mRNA SARS-CoV-2 and presence or absence of antibodies anti-SARS-CoV-2, The secondary endpoint will be the proportion of health personnel infected 90 days after starting treatment in both groups. The infection will be diagnosed using qRT-PCR for relative expression of the mRNA of SARS-CoV-2 and the measure of IgM and IgG antibodies anti-SARS-CoV-2 after day 7 of the start of treatment using rapid test Cellex qSARS-CoV-2 IgG/IgM, Day 90	Positive SARS-CoV-2 result during the treatment, The proportion of health personnel positive for SARS-CoV-2 and result in the need for oxygen use, admission to the intensive care unit (ICU), presence of pneumonia by computer tomography scan (CT), death, severe pneumonia defined by the American Thoracic Association, time from hospitalization to recovery in days., Day 30 and day 90|Adverse events, The proportion of health personnel presenting any of the following during the study period: death, nausea, vomiting, abdominal pain, diarrhea, rash, itchy skin, hair loss, lengthening of the QT interval in the electrocardiogram (\>500msec), corneal opacity, cardiac arrhythmias, heart failure or kidney failure (renal clearance \<20ml/min). The proportion of the compound of adverse events between the groups will be analyed using RR and ARI for 60 days with their respective 95% confidence intervals, Day 60	Instituto Nacional de Rehabilitacion		ALL	ADULT	214	OTHER_GOV	INTERVENTIONAL	Allocation: RANDOMIZED|Intervention Model: PARALLEL|Masking: TRIPLE (PARTICIPANT, CARE_PROVIDER, INVESTIGATOR)|Primary Purpose: PREVENTION	25/20	2021-02-01	2021-05-30	2021-06-30	2020-04-09		2021-06-29	National Institute of Rehabilitation, Luis Guillermo Ibarra Ibarra, Mexico City, Cdmx, 14389, Mexico	Informed Consent Form
	NCT04818801	Safety, Reactogenicity and Immunogenicity Study of ReCOV	Covid19	EARLY_PHASE1	https://clinicaltrials.gov/study/NCT04818801		COMPLETED	Severe acute respiratory syndrome coronavirus 2 (SARS-CoV-2) is the pathogen that causes a coronavirus-associated acute respiratory disease called coronavirus disease 19 (COVID-19), which is spreading all over the world. This virus can cause acute respiratory distress syndrome (ARDS) with a high fatality rate. In this phase I first-in-human clinical trial, healthy volunteers in two different age cohorts and two dose cohorts will be vaccinated twice with the candidate vaccine ReCOV. The aim of the study is to assess the safety and reactogenicity of the candidate vaccine and to characterize its immunogenicity.	NO	BIOLOGICAL: Recombinant two-component COVID-19 vaccine (CHO cell)|OTHER: Placebo	Number of Participants with solicited local and systemic adverse events, Incidence of solicited local and systemic adverse events up to 7 days after each dose, up to 7 days after each dose|Number of Participants with unsolicited adverse events after each dose, Incidence of unsolicited adverse events after each dose up to 30 days after the second dose, up to 30 days after the second dose|Number of Participants with serious adverse events, Incidence of serious adverse events up to 30 days after the second dose, up to 30 days after the second dose|Number of Participants with changes in clinical laboratory tests from baseline, Changes in clinical laboratory tests from baseline up to 7 days after each dose, up to 7 days after each dose|Number of Participants with changes in vital signs from baseline, Changes in vital signs from baseline up to 30 days after the second dose, up to 30 days after the second dose	Number of Participants with adverse events,serious adverse events, and adverse events of special interest, Incidence of adverse events,serious adverse events, and adverse events of special interest up to 12 months after the second dose, up to 12 months after the second dose|Number of Participants with changes in vital signs from baseline, Changes in clinical laboratory tests and vital signs from baseline up to 12 months after the second dose, up to 12 months after the second dose|Geometric mean titers(GMT), specific IgG binding antibodies against SARS-CoV-2, first dose day 21, second dose day 14, , day 30, day 90, day 180 and day 360|Seroconversion rates, specific IgG binding antibodies against SARS-CoV-2, first dose day 21, second dose day 14, , day 30, day 90, day 180 and day 360|Geometric mean fold increase, specific IgG binding antibodies against SARS-CoV-2, first dose day 21, second dose day 14, , day 30, day 90, day 180 and day 360|IFN-Î³, Positivity rate of IFN-Î³ measured by ELISpot, first dose day 21, second dose day 14, , day 30, day 90, day 180 and day 360|Geometric mean titers(GMT), specific IgG neutralizing antibodies against SARS-CoV-2, first dose day 21, second dose day 14, , day 30, day 90, day 180 and day 360|Seroconversion rates, specific IgG neutralizing antibodies against SARS-CoV-2, first dose day 21, second dose day 14, , day 30, day 90, day 180 and day 360|Geometric mean fold increase, specific IgG neutralizing antibodies against SARS-CoV-2, first dose day 21, second dose day 14, , day 30, day 90, day 180 and day 360|Levels of other T cell biomarkers, CD4+/CD8+ counts, IL-4, IL-5, and IL-17, first dose day 21, second dose day 14, , day 30, day 90, day 180 and day 360		Jiangsu Rec-Biotechnology Co., Ltd.	Iqvia Pty Ltd	ALL	ADULT, OLDER_ADULT	100	INDUSTRY	INTERVENTIONAL	Allocation: RANDOMIZED|Intervention Model: PARALLEL|Masking: QUADRUPLE (PARTICIPANT, CARE_PROVIDER, INVESTIGATOR, OUTCOMES_ASSESSOR)|Primary Purpose: PREVENTION	CT61101	2021-06-18	2022-05-05	2022-05-05	2021-03-26		2022-09-27	Auckland Clinical Studies, Auckland, New Zealand|Christchurch Clinical Studies Trust, Christchurch, New Zealand
	NCT05418361	The Effect of RAAS Blockers on ACE2 Levels	Renin-Angiotensin System		https://clinicaltrials.gov/study/NCT05418361		COMPLETED	Blockage of renin-angiotensin-aldosterone system (RAAS) by angiotensin converting enzyme inhibitors (ACEI) and angiotensin receptor blockers (ARBs) is considered the first-choice of drugs for treatment of hypertension, heart failure and chronic kidney disease However, the interplay between RAAS blockers and ACE2 hasn't been fully elucidated SARS-CoV-2 is thought to infect host cells through ACE2 to cause coronavirus disease 2019 (COVID-19). Recent studies revealed that the spikes of COVID-19 could bind to the surface receptors of sensitive cells after contacting the airway surface, which may mediate virus entry into target cells and viral replication, and ACE2 might be a mediator of infection (South, Brady et al. 2020). Therefore, the imbalance in the RAAS, with a shift towards ACE/Ang II and suppression of ACE2/Ang-(1-7), may be an important mediator of COVID-19. To date, conflicting evidences were reported linking the use of RAAS blockers and the susceptibility to the virus. However, others showed that treatment with an RAAS blockers may downregulate the expression of ACE2 but have no significant effect on its activity This research importantly aimed to solve this important issue by determining the exact association between ARBs and ACE inhibitor and ACE2 activity and levels on clinical and experimental prospects.	NO	DRUG: ACE inhibitor ,angiotensin receptor blockers	Effect of RAAS blockers on ACE2 levels, ACE2 levels in cardiovascular disease patients, at least 6 months			Ain Shams University		ALL	ADULT, OLDER_ADULT	100	OTHER	OBSERVATIONAL	Observational Model: |Time Perspective: p	FAMASU/2021	2021-06-15	2022-02-20	2022-02-20	2022-06-14		2023-05-15	Ainshams University, Cairo, Select A State Or Province, 02, Egypt
	NCT04526977	Differences in Immune Response Among HIV-1-infected Individuals With Previous or Current COVID-19 (CoVIHDis).	Covid19|Immune Suppression|HIV-1-infection		https://clinicaltrials.gov/study/NCT04526977	CoVIHDis	RECRUITING	People living with HIV could have different susceptibility and outcome to the SARS CoV-2 infection. The risk of SARS CoV-2 infection in this population could be no related to HIV infection, immunodepression or antiretroviral therapy, but to the different susceptibility as measured by ACE2 or CD26 receptors. Also, patients with HIV-1 infection could have different cytokine profile and cellular immune response after SARS-CoV-2 infection, leading to a differential outcome,	NO	DIAGNOSTIC_TEST: Immune response study	Changes in immune cellular response, Differences in cellular response to SARS-COV-2 peptides, 3 months			Asociacion para el Estudio de las Enfermedades Infecciosas		ALL	ADULT, OLDER_ADULT	90	NETWORK	OBSERVATIONAL	Observational Model: |Time Perspective: p	EC 273/20	2021-01-10	2022-12-30	2023-03-30	2020-08-26		2022-10-18	Hospital Ramon y Cajal, Madrid, 28034, Spain
	NCT04766645	ACE2 Gender Differences in Stroke With COVID-19	Neurologic Manifestations		https://clinicaltrials.gov/study/NCT04766645	ACEGENDER	COMPLETED	The new coronavirus SARS-CoV-2, causes the COVID-19 infection, which showed a form of neurovirulence involving the Central and peripheral Nervous Systems \[Baig et al, 2020\]. In a mouse model for human ACE2 expression, the virus entered the brain mainly through the olfactory bulb pathway \[Netland et al, 2008\], with an encephalic invasion uniformly lethal even with low viral doses and without lung involvement. The death of the animal was reasonably related to neuronal dysfunction/death in cardiorespiratory bone marrow centers, while the absence of ACE2 prevented severe encephalopathy. Men has a highly frequency of severe and lethal COVID-19, and the observed gender difference could be related to the regulation of ACE2 receptor expression. The ACE2 gene is encoded by a region of the X chromosome that escapes inactivation, so that women have an increased expression of this protein. The process of inactivation of the X chromosome includes DNA methylation with a decrease in the expression of genes that are affected by methylation. In This way an epigenetic mechanism could modulate the expression of ACE2 in a gender-specific way determining its levels and consequently its protective role. Also in this regulatory context of ACE2 expression the role of microRNA (miRNA) could be very important. In fact, the untranslated 3' region (UTR) of ACE2 presents a binding sequence for miRNA miR-200c-3p that has been found at high levels of expression in cellular models infected with H5N1 influenza virus \[Liu et al, 2017\]. In addition, high plasma levels of miR-200c-3p were found in patients with severe pneumonia while ACE2 was reduced suggesting a regulatory role of this miRNA in ACE2 receptor expression \[Liu et al, 2017\]. Deficiency of 25 (OH)D is common among elderly and obese men (during winter and spring), highlighting the sex-specific difference observed in COVID-19 infection \[La Vignera et al, 2020\]. This vitamin, envolved in physical recovery \[Siotto et al, 2019\], and in the pathway of the renin angiotensin system, seems important to be assessed in ex-COVID-19 patients with stroke outcomes in admission and at the end of the rehabilitation process. The study will consist in: * Epigenetic study: evaluation of methylation of ACE2 promoter and miR-200c-3p levels. * Biochemical analysis: the evaluation of levels of angiotensin II, ACE2 and Vitamin D. * Correlation between rehabilitative outcome and biological markers	NO	DEVICE: Robotic assisted intervention|GENETIC: epigenetic analyses|DIAGNOSTIC_TEST: biochemical analyses	Change in promoter methylation levels of ACE2, Promoter methylation of ACE2 using pyrosequencing analysis with PyroMark Q24 (Qiagen, Germany)., Time Frame: Baseline [T0], First Treatment (6 weeks and 30 rehabilitation session) [T1]|expression levels of miR-200c-3p in serum, expression levels of miR-200c-3p in serum using qRT-PCR (ThermoFisher), Time Frame: Baseline [T0], First Treatment (6 weeks and 30 rehabilitation session) [T1]	serum levels of Angiotensin II, ACE2 and Vitamin D, serum levels of Angiotensin II, ACE2 and Vitamin D by ELISA assay tests (Bio-Rad), Time Frame: Baseline [T0], First Treatment (6 weeks and 30 rehabilitation session) [T1]|Change in Modified Barthel Index (BI), The BI is designed to assess the ability of an individual with a neuromuscular or musculoskeletal disorder to care for him/herself. It ranges from 0 to 100, with a higher number meaning better performance in activities of daily living., Time Frame: Baseline [T0], First Treatment (6 weeks and 30 rehabilitation session) [T1]|Changes in the Montreal Cognitive Assessment (MoCA), The Montreal Cognitive Assessment (MoCA) was designed as a rapid screening instrument for mild cognitive dysfunction. It assesses different cognitive domains: attention and concentration, executive functions, memory, language, visuoconstructional skills, conceptual thinking, calculations, and orientation. Time to administer the MoCA is approximately 10 minutes. The maximum possible score is 30 points., Time Frame: Baseline [T0], First Treatment (6 weeks and 30 rehabilitation session) [T1]|Changes in the Cumulative Ilness Rating scale (CIRS), The cumulative Illness Rating scale quantifies burden of disease in elderly patients (comorbidity scale). The cumulative score range from 0 to 56, Time Frame: Baseline [T0], First Treatment (6 weeks and 30 rehabilitation session) [T1]|Change in Fugl-Meyer Assessment of Motor Recovery after Stroke for Upper Extremity portion (FMA-UL), The FMA-UL is a stroke-specific, performance-based impairment index. It is designed to assess motor functioning, sensation and joint functioning in patients with post-stroke hemiplegia. The upper limb portion of the FMA-UL ranges from 0 (hemiplegia) to 66 points (normal upper limb motor performance)., Time Frame: Baseline [T0], First Treatment (6 weeks and 30 rehabilitation session) [T1]|Numerical Rating Scale (NRS), The Numeric Rating Scale (NRS) is the simplest and most commonly used numeric scale to rate the pain from 0 (no pain) to 10 (worst pain)., Time Frame: Baseline [T0], First Treatment (6 weeks and 30 rehabilitation session) [T1]|Neuropathic Pain Four Questions (DN4), The DN4 used to evaluate presence of neuropathic pain, and consist of a brief interview of four questions answered yes/no: two on what the patient has conceived and two during the exam for the evaluation of hypoesthesia to the touch or sting and the evaluation of allodynia with the skimming of the skin. For each 'yes' a point is assigned. The total score is given by the sum of the individuals. The cut off for the presence of neuropathic pain is '4'., Time Frame: Baseline [T0], First Treatment (6 weeks and 30 rehabilitation session) [T1]|change in Modified Ashworth Scale (MAS), The MAS is a 6 point ordinal scale used for grading hypertonia in individuals with neurological diagnoses. A score of 0 on the scale indicates no increase in tone while a score of 4 indicates rigidity. Tone is scored by passively moving the individual's limb and assessing the amount of resistance to movement felt by the examiner., [Time Frame: Baseline (T0), Treatment (6 weeks) (T1)]|change in Motricity Index (MI), The MI aims to evaluate lower limb motor impairment after stroke, administrated on both sides. Items to assess the lower limbs are 3, scoring from 0 to 33 each: (1) ankle dorsiflexion with foot in a plantar flexedposition (2) knee extension with the foot unsupported and the knee at 90Â° (3) hip flexion with the hip at 90Â° moving the knee as close as possible to the chin. (no movement: 0, palpable flicker but no movement: 9, movement but not against gravity :14, movement against gravity movement against gravity: 19, movement against resistance: 25, normal:33)., [Time Frame: Baseline (T0), Treatment (6 weeks) (T1)]|hand grip strenght test, it is a test to measure the maximum isometric strength of the hand and forearm muscles, [Time Frame: Baseline (T0), Treatment (6 weeks) (T1)]|pinch grip strenght test, A pinch grip is a form of precision grip whereby an object is pinched, [Time Frame: Baseline (T0), Treatment (6 weeks) (T1)]|Change in Functional Ambulation Classification (FAC), Functional Ambulation Classification is a functional walking test that evaluates ambulation ability. This 6-point scale assesses ambulation status by determining how much human support the patient requires when walking, regardless of whether or not they use a personal assistive device., [Time Frame: Baseline (T0), Treatment (6 weeks) (T1)]|change in 10 Meter Walk Test (10MWT), This test will assess the patient's speed during gait. Patients will be asked to walk at their preferred maximum and safe speed. Patients will be positioned 1 meter before the start line and instructed to walk 10 meters, and pass the end line approximately 1 meter after. The distance before and after the course are meant to minimize the effect of acceleration and deceleration. Time will be measured using a stopwatch and recorded to the one hundredth of a second (ex: 2.15 s). The test will be recorded 3 times, with adequate rests between them. The average of the 3 times should be recorded., [Time Frame: Baseline (T0), Treatment (6 weeks) (T1)]|Change in Time Up And Go (TUG), The Time Up And Go is a test used to assess mobility, balance, and walking in people with balance impairments. The subject must stand up from a chair (which should not be leant against a wall), walk a distance of 3 meters, turn around, walk back to the chair and sit down - all performed as quickly and as safely as possible. Time will be measured using a chronometer., [Time Frame: Baseline (T0), Treatment (6 weeks) (T1)]|Change in Six-Minute Walking Test (6MWT), The 6MWT measures the distance a subject covers during an indoor gait on a flat, hard surface in 6 minutes, using assistive devices, as necessary. The test is a reliable and valid evaluation of functional exercise capacity and is used as a sub-maximal test of aerobic capacity and endurance. The minimal detectable change in distance for people with sub-acute stroke is 60.98 meters. The 6MWT is a patient self-paced walk test and assesses the level of functional capacity. Patients are allowed to stop and rest during the test. However, the timer does not stop. If the patient is unable to complete the test, the time is stopped at that moment. The missing time and the reason of the stop are recorded. This test will be administered while wearing a pulse oximeter to monitor heart rate and oxygen saturation, also integrated with Borg scale to assess dyspnea., [Time Frame: Baseline (T0), Treatment (6 weeks) (T1)]|Kinematic analysis, Kinematic information recorded during the administration of the Evaluation Task provided by Motore, based on a center-out point-to-point reaching activity., [Time Frame: Baseline (T0), Treatment (6 weeks) (T1)]		Fondazione Don Carlo Gnocchi Onlus		ALL	ADULT, OLDER_ADULT	77	OTHER	OBSERVATIONAL	Observational Model: |Time Perspective: p	FDG_Acegender_2021	2020-09-04	2022-12-16	2023-01-31	2021-02-23		2023-07-18	Fondazione Don Carlo Gnocchi, Rome, 00168, Italy
	NCT04516850	HSD3B1 Gene Polymorphisms With Outcomes in SARS-CoV-2 Infected Patients	Covid19		https://clinicaltrials.gov/study/NCT04516850		COMPLETED	The study includes 2 sub-projects. Sub-project 1: The aim is to evaluate the expression of receptors and activating proteases mediating SARS-CoV-2 entry and spreading in the local population of Ticino. Sub-project 2: The aim is to investigate the association between the HSD3B1 gene variations and outcome of COVID-19 in the local population of Ticino.	NO	GENETIC: Expression of receptors and activating proteases|GENETIC: Polymorphism of the HSD3B1	Expression of receptors and activating proteases, Determination of the level of expression of the mRNA genes, 1 year|Prevalencen of olymorphisms of the HSD3B1, Determination of the prevalence of polymorphisms of the HSD3B1 patients with severe and mild-moderate SARS-CoV-2 infection, 1 year|Association of polymorphisms of the HSD3B1, Evaluation of the association of polymorphisms of the HSD3B1 with clinico-pathological parameters, 1 year			Ricardo Pereira Mestre	Institute of Oncology Research (IOR)|Istituto Cantonale di Patologia	ALL	ADULT, OLDER_ADULT	400	OTHER	OBSERVATIONAL	Observational Model: |Time Perspective: p	COVID19-GeneExp	2020-06-08	2023-02-21	2023-02-21	2020-08-18		2023-04-25	Oncology Institute of Southern Switzerland (IOSI), Bellinzona, 6500, Switzerland|Clinica Luganese Moncucco, Lugano, 6900, Switzerland
	NCT02348515	Cardiovascular Disease Protection Tissue	Myocardial Ischemia		https://clinicaltrials.gov/study/NCT02348515		COMPLETED	Recent evidence of a potential role for cardiac progenitor cells (CPCs) in cardiac repair and the discovery of a vasoprotective axis of the renin-angiotensin system (RAS) offer such breakthroughs. Investigators have observed that an imbalance in the vasoprotective axis {angiotensin converting enzyme 2 (ACE2)/angiotensin-(1-7) \[Ang-(1-7)\]/Mas receptor} and the vasodeleterious axis \[angiotensin converting enzyme (ACE)/angiotensin II (AngII)/AngII type 1 receptor (AT1R)\] of the RAS within the CPCs affects their functionality and regenerative potential. Investigators believe that restoring the balance between these two axes of the RAS is essential to improve CPC function and enhance their reparative capabilities. These observations have led to the hypothesis that genetic modification of CPCs by overexpression of ACE2/Ang-(1-7) will enhance their reparative function and improve their potential to attenuate myocardial ischemia-induced cardiac damage.	NO	PROCEDURE: Heart failure or coronary disease|PROCEDURE: Heart transplant patients|PROCEDURE: Orthotopic Heart Transplant Patients|PROCEDURE: Heart Surgery Patients|PROCEDURE: Blood Draw	Imbalance of vasoprotective and vasodeleterious axes of the renin angiotensin system (RAS) is associated with dysfunction of CPC isolated from diseased tissue, CPCs will be isolated from the collected heart tissue. Function assay such as proliferation, migration, reactive oxygen species (ROS) level will be analyzed. Renin-angiotensin system (RAS) genes and inflammatory cytokines will be quantifies using polymerase chain reaction (PCR) and protein assay to investigate if the cell dysfunction is associated with the imbalance of vasoprotective and vasodeleterious axes of the RAS., two years	Screening for biomarkers related to clinic outcome in the blood, Progenitor/inflammatory cells, inflammatory cytokines, and growth factors will be measured to determine if they are associated with heart diseases., two years		University of Florida	National Institutes of Health (NIH)|National Heart, Lung, and Blood Institute (NHLBI)	ALL	ADULT, OLDER_ADULT	8	OTHER	OBSERVATIONAL	Observational Model: |Time Perspective: p	IRB201300122-N|R01HL056921	2013-06	2018-09-28	2018-09-28	2015-01-28		2018-11-27	Yanfei Qi, Gainesville, Florida, 32610, United States
	NCT04402827	Different Susceptibility to SARS CoV-2 Infection Among Health Care Workers Highly Exposed to COVID-19.	Health Care Worker Patient Transmission|Receptor Site Alteration|Susceptibility, Disease|Immune Response		https://clinicaltrials.gov/study/NCT04402827	CoVEX	COMPLETED	The primary objective of this study is to establish differences in susceptibility to SARS CoV-2 infection among health care workers (HCW) highly exposed to patients with COVID-19 diagnosis. To ascertain this issue, we evaluated: * Changes in receptor polymorphism (ACE2 and CD26 receptor study. * SARS-CoV-2 CD4/CD8 T cell response (CTL) * Different KIR phenotypes	NO	DIAGNOSTIC_TEST: Susceptibility to infection	Susceptibility to SARS CoV-2 infection according to ACE2 receptor, ACE2 analysis, 1 month|Cellular immune response to SARS CoV-2 infection, Activation of CD4-CD8 by viral peptides, 1 month|Susceptibility to infections according to KIR phenoytpes, Analysis of KIR in NK cells, 2 months	Characteristics of exposure in time and intensity of HCW with SARS CoV-2 infection, Survey, 1 month|Cellular immune response in HCW with positive IgG against SARS CoV-2, Activation of CD4-CD8 by viral peptides, 1 month		Asociacion para el Estudio de las Enfermedades Infecciosas		ALL	ADULT, OLDER_ADULT	140	NETWORK	OBSERVATIONAL	Observational Model: |Time Perspective: p	EC 162/20	2020-08-01	2021-08-30	2021-09-30	2020-05-27		2021-10-26	Hospital Ramon y Cajal, Madrid, 28034, Spain
	NCT04752293	Pediatric Hypertension and the Renin-Angiotensin SystEm (PHRASE)	Hypertension|Left Ventricular Hypertrophy|Left Ventricular Dysfunction|Left Atrial Dilatation|Left Ventricular Diastolic Dysfunction|Kidney Diseases|Kidney Injury|Kidney Dysfunction|Sodium Urine High|Blood Pressure Disorders|Uric Acid Retention|Angiotensin Hypertension|Autonomic Dysfunction|Autonomic Imbalance|Pediatric Kidney Disease|Pediatric Obesity|Proteinuria|Albuminuria		https://clinicaltrials.gov/study/NCT04752293	PHRASE	RECRUITING	Studying the causal roles of components of the renin-angiotensin-aldosterone system (including angiotensin-(1-7) (Ang-(1-7)), angiotensin-converting enzyme 2 (ACE2), Ang II, and ACE), uric acid, and klotho in pediatric hypertension and related target organ injury, including in the heart, kidneys, vasculature, and brain. Recruiting children with a new hypertension diagnosis over a 2-year period from the Hypertension and Pediatric Nephrology Clinics affiliated with Brenner Children's Hospital at Atrium Health Wake Forest Baptist and Atrium Health Levine Children's Hospital. Healthy control participants will be recruited from local general primary care practices. Collecting blood and urine samples to analyze components of the renin-angiotensin-aldosterone system (Ang-(1-7), ACE2, Ang II, ACE), uric acid, and klotho, and measuring blood pressure, heart structure and function, autonomic function, vascular function, and kidney function at baseline, year 1, and year 2. Objectives are to investigate phenotypic and treatment response variability and to causally infer if Ang-(1-7), ACE2, Ang II, ACE, uric acid, and klotho contribute to target organ injury due to hypertension.	NO		Baseline Urine Angiotensin-(1-7)/Creatinine Ratio, Urine angiotensin-(1-7) quantified by a highly developed radioimmunoassay well validated against mass spectrometry and standardized to urine creatinine, quantified by a modified Jaffe assay traceable to isotope dilution mass spectrometry. Report measures of central tendency (e.g., mean, median) and dispersion (e.g., standard deviation, interquartile range, 95 percent confidence interval)., Baseline|Change in Urine Angiotensin-(1-7)/Creatinine Ratio, Urine angiotensin-(1-7) quantified by a highly developed radioimmunoassay well validated against mass spectrometry and standardized to urine creatinine, quantified by a modified Jaffe assay traceable to isotope dilution mass spectrometry. Report measures of central tendency (e.g., mean, median) and dispersion (e.g., standard deviation, interquartile range, 95 percent confidence interval)., Baseline through 2 years|Baseline Urine Angiotensin II/Angiotensin-(1-7) Ratio, Urine angiotensin II and angiotensin-(1-7) quantified by highly developed radioimmunoassays well validated against mass spectrometry. Report measures of central tendency (e.g., mean, median) and dispersion (e.g., standard deviation, interquartile range, 95 percent confidence interval)., Baseline|Change in Urine Angiotensin II/Angiotensin-(1-7) Ratio, Urine angiotensin II and angiotensin-(1-7) quantified by highly developed radioimmunoassays well validated against mass spectrometry. Report measures of central tendency (e.g., mean, median) and dispersion (e.g., standard deviation, interquartile range, 95 percent confidence interval)., Baseline through 2 years|Baseline Plasma Angiotensin-(1-7) Level, Plasma angiotensin-(1-7) quantified by a highly developed radioimmunoassay well validated against mass spectrometry. Report measures of central tendency (e.g., mean, median) and dispersion (e.g., standard deviation, interquartile range, 95 percent confidence interval)., Baseline|Change in Plasma Angiotensin-(1-7) Level, Plasma angiotensin-(1-7) quantified by a highly developed radioimmunoassay well validated against mass spectrometry. Report measures of central tendency (e.g., mean, median) and dispersion (e.g., standard deviation, interquartile range, 95 percent confidence interval)., Baseline through 2 years|Baseline Plasma Angiotensin II/Angiotensin-(1-7) Ratio, Plasma angiotensin II and angiotensin-(1-7) quantified by highly developed radioimmunoassays well validated against mass spectrometry. Report measures of central tendency (e.g., mean, median) and dispersion (e.g., standard deviation, interquartile range, 95 percent confidence interval)., Baseline|Change in Plasma Angiotensin II/Angiotensin-(1-7) Ratio, Plasma angiotensin II and angiotensin-(1-7) quantified by highly developed radioimmunoassays well validated against mass spectrometry. Report measures of central tendency (e.g., mean, median) and dispersion (e.g., standard deviation, interquartile range, 95 percent confidence interval)., Baseline through 2 years|Baseline Serum Uric Acid Level, Serum uric acid quantified by a validated uricase assay. Report as a continuous variable with measures of central tendency (e.g., mean) and dispersion (e.g., standard deviation, 95 percent confidence interval)., Baseline|Change in Serum Uric Acid Level, Serum uric acid quantified by a validated uricase assay. Report as a continuous variable with measures of central tendency (e.g., mean) and dispersion (e.g., standard deviation, 95 percent confidence interval)., Baseline through 2 years|Baseline Plasma Klotho Level, Plasma Î±-klotho quantified by a well-validated ELISA. Report measures of central tendency (e.g., mean, median) and dispersion (e.g., standard deviation, interquartile range, 95 percent confidence interval)., Baseline|Change in Plasma Klotho Level, Plasma Î±-klotho quantified by a well-validated ELISA. Report measures of central tendency (e.g., mean, median) and dispersion (e.g., standard deviation, interquartile range, 95 percent confidence interval)., Baseline through 2 years|Baseline Urine Klotho/Creatinine Ratio, Urine Î±-klotho quantified by a well-validated ELISA and standardized to urine creatinine, quantified by a modified Jaffe assay traceable to isotope dilution mass spectrometry. Report measures of central tendency (e.g., mean, median) and dispersion (e.g., standard deviation, interquartile range, 95 percent confidence interval)., Baseline|Change in Urine Klotho/Creatinine Ratio, Urine Î±-klotho quantified by a well-validated ELISA and standardized to urine creatinine, quantified by a modified Jaffe assay traceable to isotope dilution mass spectrometry. Report measures of central tendency (e.g., mean, median) and dispersion (e.g., standard deviation, interquartile range, 95 percent confidence interval)., Baseline through 2 years|Baseline Manual Systolic Blood Pressure, Average of 3 manual measurements per national guidelines. Report measures of central tendency (e.g., mean) and dispersion (e.g., standard deviation, 95 percent confidence interval)., Baseline|Change in Manual Systolic Blood Pressure, Average of 3 manual measurements per national guidelines. Report measures of central tendency (e.g., mean) and dispersion (e.g., standard deviation, 95 percent confidence interval)., Baseline through 2 years|Baseline Manual Diastolic Blood Pressure, Average of 3 manual measurements per national guidelines. Report measures of central tendency (e.g., mean) and dispersion (e.g., standard deviation, 95 percent confidence interval)., Baseline|Change in Manual Diastolic Blood Pressure, Average of 3 manual measurements per national guidelines. Report measures of central tendency (e.g., mean) and dispersion (e.g., standard deviation, 95 percent confidence interval)., Baseline through 2 years|Baseline Manual Systolic Blood Pressure Z-score, Average of 3 manual measurements per national guidelines with calculated z-score referenced to normative values by age, sex, and height. Report measures of central tendency (e.g., mean) and dispersion (e.g., standard deviation, 95 percent confidence interval)., Baseline|Change in Manual Systolic Blood Pressure Z-score, Average of 3 manual measurements per national guidelines with calculated z-score referenced to normative values by age, sex, and height. Report measures of central tendency (e.g., mean) and dispersion (e.g., standard deviation, 95 percent confidence interval)., Baseline through 2 years|Baseline Manual Diastolic Blood Pressure Z-score, Average of 3 manual measurements per national guidelines with calculated z-score referenced to normative values by age, sex, and height. Report measures of central tendency (e.g., mean) and dispersion (e.g., standard deviation, 95 percent confidence interval)., Baseline|Change in Manual Diastolic Blood Pressure Z-score, Average of 3 manual measurements per national guidelines with calculated z-score referenced to normative values by age, sex, and height. Report measures of central tendency (e.g., mean) and dispersion (e.g., standard deviation, 95 percent confidence interval)., Baseline through 2 years|Baseline Ambulatory Systolic Blood Pressure 24-Hour Mean, Measured via ambulatory blood pressure (BP) monitoring. Average systolic BP over a 24-hour period. Report measures of central tendency (e.g., mean, median) and dispersion (e.g., standard deviation, interquartile range, 95 percent confidence interval)., Baseline|Change in Ambulatory Systolic Blood Pressure 24-Hour Mean, Measured via ambulatory blood pressure (BP) monitoring. Average systolic BP over a 24-hour period. Report measures of central tendency (e.g., mean, median) and dispersion (e.g., standard deviation, interquartile range, 95 percent confidence interval)., Baseline through 2 years|Baseline Ambulatory Diastolic Blood Pressure 24-Hour Mean, Measured via ambulatory blood pressure (BP) monitoring. Average diastolic BP over a 24-hour period. Report measures of central tendency (e.g., mean, median) and dispersion (e.g., standard deviation, interquartile range, 95 percent confidence interval)., Baseline|Change in Ambulatory Diastolic Blood Pressure 24-Hour Mean, Measured via ambulatory blood pressure (BP) monitoring. Average diastolic BP over a 24-hour period. Report measures of central tendency (e.g., mean, median) and dispersion (e.g., standard deviation, interquartile range, 95 percent confidence interval)., Baseline through 2 years|Baseline Left Ventricular Mass Height Index, Left ventricular mass measured via echocardiogram and indexed to height as g/m\^2.7. Report measures of central tendency (e.g., mean, median) and dispersion (e.g., standard deviation, interquartile range, 95 percent confidence interval)., Baseline|Change in Left Ventricular Mass Height Index, Left ventricular mass measured via echocardiogram and indexed to height as g/m\^2.7. Report measures of central tendency (e.g., mean, median) and dispersion (e.g., standard deviation, interquartile range, 95 percent confidence interval)., Baseline through 2 years|Baseline Left Ventricular Mass Body Surface Area Index, Left ventricular mass measured via echocardiogram and indexed to body surface area (BSA) as g/BSA. Report measures of central tendency (e.g., mean, median) and dispersion (e.g., standard deviation, interquartile range, 95 percent confidence interval)., Baseline|Change in Left Ventricular Mass Body Surface Area Index, Left ventricular mass measured via echocardiogram and indexed to body surface area (BSA) as g/BSA. Report measures of central tendency (e.g., mean, median) and dispersion (e.g., standard deviation, interquartile range, 95 percent confidence interval)., Baseline through 2 years|Baseline Left Ventricular Hypertrophy, Measured via echocardiogram. Binary variable defined as left ventricular mass index (LVMI) \>51 g/m\^2.7 (all participants), \>115 g/body surface area (BSA) (males), or \>95 g/BSA (females), per national guidelines. Report relative measures (e.g., risk ratio) and measures of dispersion (e.g., 95 percent confidence interval)., Baseline|Change in Left Ventricular Hypertrophy, Measured via echocardiogram. Binary variable defined as left ventricular mass index (LVMI) \>51 g/m\^2.7 (all participants), \>115 g/body surface area (BSA) (males), or \>95 g/BSA (females), per national guidelines. Report relative measures (e.g., risk ratio) and measures of dispersion (e.g., 95 percent confidence interval)., Baseline through 2 years|Baseline Urine Albumin/Creatinine Ratio, Measured in fasting first-morning urine samples. Albumin analyzed in the Clinical Laboratory and creatinine analyzed via a modified Jaffe assay traceable to isotope dilution mass spectrometry. Report measures of central tendency (e.g., mean, median) and dispersion (e.g., standard deviation, interquartile range, 95 percent confidence interval)., Baseline|Change in Urine Albumin/Creatinine Ratio, Measured in fasting first-morning urine samples. Albumin analyzed in the Clinical Laboratory and creatinine analyzed via a modified Jaffe assay traceable to isotope dilution mass spectrometry. Report measures of central tendency (e.g., mean, median) and dispersion (e.g., standard deviation, interquartile range, 95 percent confidence interval)., Baseline through 2 years|Baseline Albuminuria, Measured in fasting first-morning urine samples. Albumin analyzed in the Clinical Laboratory and creatinine analyzed via a modified Jaffe assay traceable to isotope dilution mass spectrometry. Binary variable defined as an albumin/creatinine ratio \>30 mg/g. Report relative measures (e.g., risk ratio) and measures of dispersion (e.g., 95 percent confidence interval)., Baseline|Change in Albuminuria, Measured in fasting first-morning urine samples. Albumin analyzed in the Clinical Laboratory and creatinine analyzed via a modified Jaffe assay traceable to isotope dilution mass spectrometry. Binary variable defined as an albumin/creatinine ratio \>30 mg/g. Report relative measures (e.g., risk ratio) and measures of dispersion (e.g., 95 percent confidence interval)., Baseline through 2 years|Baseline Serum Creatinine Level, Measured in the serum and analyzed via a modified Jaffe assay traceable to isotope dilution mass spectrometry. Report measures of central tendency (e.g., mean, median) and dispersion (e.g., standard deviation, interquartile range, 95 percent confidence interval)., Baseline|Change in Serum Creatinine Level, Measured in the serum and analyzed via a modified Jaffe assay traceable to isotope dilution mass spectrometry. Report measures of central tendency (e.g., mean, median) and dispersion (e.g., standard deviation, interquartile range, 95 percent confidence interval)., Baseline through 2 years|Baseline Estimated Glomerular Filtration Rate, Estimated using validated, non-race-based, age-appropriate equations (modified Schwartz equation and height- and age-based full-age-spectrum equations with serum creatinine (analyzed via a modified Jaffe assay traceable to isotope dilution mass spectrometry) and serum cystatin C (analyzed via the Clinical Laboratory). Report measures of central tendency (e.g., mean, median) and dispersion (e.g., standard deviation, interquartile range, 95 percent confidence interval)., Baseline|Change in Estimated Glomerular Filtration Rate, Estimated using validated, non-race-based, age-appropriate equations (modified Schwartz equation and height- and age-based full-age-spectrum equations with serum creatinine (analyzed via a modified Jaffe assay traceable to isotope dilution mass spectrometry) and serum cystatin C (analyzed via the Clinical Laboratory). Report measures of central tendency (e.g., mean, median) and dispersion (e.g., standard deviation, interquartile range, 95 percent confidence interval)., Baseline through 2 years|Baseline Urine Sodium Concentration, Measured sodium and creatinine in fasting, first-morning urine samples. Sodium analyzed in the Clinical Laboratory, and creatinine analyzed via a modified Jaffe assay traceable to isotope dilution mass spectrometry. Report measures of central tendency (e.g., mean, median) and dispersion (e.g., standard deviation, interquartile range, 95 percent confidence interval)., Baseline|Change in Urine Sodium Concentration, Measured sodium and creatinine in fasting, first-morning urine samples. Sodium analyzed in the Clinical Laboratory, and creatinine analyzed via a modified Jaffe assay traceable to isotope dilution mass spectrometry. Report measures of central tendency (e.g., mean, median) and dispersion (e.g., standard deviation, interquartile range, 95 percent confidence interval)., Baseline through 2 years|Baseline Urine Sodium/Potassium Ratio, Measured sodium and potassium in fasting, first-morning urine samples and analyzed in the Clinical Laboratory. Report measures of central tendency (e.g., mean, median) and dispersion (e.g., standard deviation, interquartile range, 95 percent confidence interval)., Baseline|Change in Urine Sodium/Potassium Ratio, Measured sodium and potassium in fasting, first-morning urine samples and analyzed in the Clinical Laboratory. Report measures of central tendency (e.g., mean, median) and dispersion (e.g., standard deviation, interquartile range, 95 percent confidence interval)., Baseline through 2 years|Baseline Plasma Renin Activity, Measured in the plasma with a well-validated assay. Report measures of central tendency (e.g., mean, median) and dispersion (e.g., standard deviation, interquartile range, 95 percent confidence interval)., Baseline|Change in Plasma Renin Activity, Measured in the plasma with a well-validated assay. Report measures of central tendency (e.g., mean, median) and dispersion (e.g., standard deviation, interquartile range, 95 percent confidence interval)., Baseline through 2 years|Baseline Serum Aldosterone Level, Measured in the serum with a well-validated assay. Report measures of central tendency (e.g., mean, median) and dispersion (e.g., standard deviation, interquartile range, 95 percent confidence interval)., Baseline|Change in Serum Aldosterone Level, Measured in the serum with a well-validated assay. Report measures of central tendency (e.g., mean, median) and dispersion (e.g., standard deviation, interquartile range, 95 percent confidence interval)., Baseline through 2 years	Baseline Urine Angiotensin II/Creatinine Ratio, Urine angiotensin II quantified by a highly developed radioimmunoassay well validated against mass spectrometry and standardized to urine creatinine, quantified by a modified Jaffe assay traceable to isotope dilution mass spectrometry. Report measures of central tendency (e.g., mean, median) and dispersion (e.g., standard deviation, interquartile range, 95 percent confidence interval)., Baseline|Change in Urine Angiotensin II/Creatinine Ratio, Urine angiotensin II quantified by a highly developed radioimmunoassay well validated against mass spectrometry and standardized to urine creatinine, quantified by a modified Jaffe assay traceable to isotope dilution mass spectrometry. Report measures of central tendency (e.g., mean, median) and dispersion (e.g., standard deviation, interquartile range, 95 percent confidence interval)., Baseline through 2 years|Baseline Urine Angiotensin-Converting Enzyme 2 Level, Measure angiotensin-converting enzyme 2 content and enzymatic activity in first-morning urine samples using established fluorescence-based methods. Standardized to urine creatinine, quantified by a modified Jaffe assay traceable to isotope dilution mass spectrometry. Report measures of central tendency (e.g., mean, median) and dispersion (e.g., standard deviation, interquartile range, 95 percent confidence interval)., Baseline|Change in Urine Angiotensin-Converting Enzyme 2 Level, Measure angiotensin-converting enzyme 2 content and enzymatic activity in first-morning urine samples using established fluorescence-based methods. Standardized to urine creatinine, quantified by a modified Jaffe assay traceable to isotope dilution mass spectrometry. Report measures of central tendency (e.g., mean, median) and dispersion (e.g., standard deviation, interquartile range, 95 percent confidence interval)., Baseline through 2 years|Baseline Urine Angiotensin-Converting Enzyme Level, Measure angiotensin-converting enzyme content and enzymatic activity in first-morning urine samples using established fluorescence-based methods. Standardized to urine creatinine, quantified by a modified Jaffe assay traceable to isotope dilution mass spectrometry. Report measures of central tendency (e.g., mean, median) and dispersion (e.g., standard deviation, interquartile range, 95 percent confidence interval)., Baseline|Change in Urine Angiotensin-Converting Enzyme Level, Measure angiotensin-converting enzyme content and enzymatic activity in first-morning urine samples using established fluorescence-based methods. Standardized to urine creatinine, quantified by a modified Jaffe assay traceable to isotope dilution mass spectrometry. Report measures of central tendency (e.g., mean, median) and dispersion (e.g., standard deviation, interquartile range, 95 percent confidence interval)., Baseline through 2 years|Baseline Urine Angiotensin-Converting Enzyme/Angiotensin-Converting Enzyme 2 Ratio, Measure angiotensin-converting enzyme and angiotensin-converting enzyme 2 content and enzymatic activity in first-morning urine samples using established fluorescence-based methods. Report measures of central tendency (e.g., mean, median) and dispersion (e.g., standard deviation, interquartile range, 95 percent confidence interval)., Baseline|Change in Urine Angiotensin-Converting Enzyme/Angiotensin-Converting Enzyme 2 Ratio, Measure angiotensin-converting enzyme and angiotensin-converting enzyme 2 content and enzymatic activity in first-morning urine samples using established fluorescence-based methods. Report measures of central tendency (e.g., mean, median) and dispersion (e.g., standard deviation, interquartile range, 95 percent confidence interval)., Baseline through 2 years|Baseline Plasma Angiotensin II Level, Plasma angiotensin II quantified by a highly developed radioimmunoassay well validated against mass spectrometry. Report measures of central tendency (e.g., mean, median) and dispersion (e.g., standard deviation, interquartile range, 95 percent confidence interval)., Baseline|Change in Plasma Angiotensin II Level, Plasma angiotensin II quantified by a highly developed radioimmunoassay well validated against mass spectrometry. Report measures of central tendency (e.g., mean, median) and dispersion (e.g., standard deviation, interquartile range, 95 percent confidence interval)., Baseline through 2 years|Baseline Serum Angiotensin-Converting Enzyme 2 Level, Measure angiotensin-converting enzyme 2 content and enzymatic activity in serum samples using established fluorescence-based methods. Report measures of central tendency (e.g., mean, median) and dispersion (e.g., standard deviation, interquartile range, 95 percent confidence interval)., Baseline|Change in Serum Angiotensin-Converting Enzyme 2 Level, Measure angiotensin-converting enzyme 2 content and enzymatic activity in serum samples using established fluorescence-based methods. Report measures of central tendency (e.g., mean, median) and dispersion (e.g., standard deviation, interquartile range, 95 percent confidence interval)., Baseline through 2 years|Baseline Serum Angiotensin-Converting Enzyme Level, Measure angiotensin-converting enzyme content and enzymatic activity in serum samples using established fluorescence-based methods. Report measures of central tendency (e.g., mean, median) and dispersion (e.g., standard deviation, interquartile range, 95 percent confidence interval)., Baseline|Change in Serum Angiotensin-Converting Enzyme Level, Measure angiotensin-converting enzyme content and enzymatic activity in serum samples using established fluorescence-based methods. Report measures of central tendency (e.g., mean, median) and dispersion (e.g., standard deviation, interquartile range, 95 percent confidence interval)., Baseline through 2 years|Baseline Serum Angiotensin-Converting Enzyme/Angiotensin-Converting Enzyme 2 Ratio, Measure angiotensin-converting enzyme and angiotensin-converting enzyme 2 content and enzymatic activity in serum samples using established fluorescence-based methods. Report measures of central tendency (e.g., mean, median) and dispersion (e.g., standard deviation, interquartile range, 95 percent confidence interval)., Baseline|Change in Serum Angiotensin-Converting Enzyme/Angiotensin-Converting Enzyme 2 Ratio, Measure angiotensin-converting enzyme and angiotensin-converting enzyme 2 content and enzymatic activity in serum samples using established fluorescence-based methods. Report measures of central tendency (e.g., mean, median) and dispersion (e.g., standard deviation, interquartile range, 95 percent confidence interval)., Baseline through 2 years|Baseline Hyperuricemia, Serum uric acid quantified by a validated uricase assay. Hyperuricemia defined as â‰¥8.0 mg/dl, reported with relative measures (e.g., risk ratio) and measures of dispersion (e.g., 95 percent confidence interval)., Baseline|Change in Hyperuricemia, Serum uric acid quantified by a validated uricase assay. Hyperuricemia defined as â‰¥8.0 mg/dl, reported with relative measures (e.g., risk ratio) and measures of dispersion (e.g., 95 percent confidence interval)., Baseline through 2 years|Baseline Manual Blood Pressure Classification, Based on average of 3 manual blood pressure (BP) measurements per age-specific national guidelines and age, sex, and height-based BP percentile. Categorized as a 4-level ordinal variable: (1) normal, \<90th percentile or \<120/80 mmHg; (2) elevated BP, â‰¥90th to \<95th percentile or 120-129/\<80 mmHg; (3) stage 1 hypertension, â‰¥95th to \<95th percentile + 12 mmHg or 130-139/80-89 mmHg; (4) stage 2 hypertension, â‰¥95th percentile + 12 mmHg or â‰¥140/90 mmHg). Report relative measures (e.g., odds ratio) and measures of dispersion (e.g., 95 percent confidence interval)., Baseline|Change in Manual Blood Pressure Classification, Based on average of 3 manual blood pressure (BP) measurements per age-specific national guidelines and age, sex, and height-based BP percentile. Categorized as a 4-level ordinal variable: (1) normal, \<90th percentile or \<120/80 mmHg; (2) elevated BP, â‰¥90th to \<95th percentile or 120-129/\<80 mmHg; (3) stage 1 hypertension, â‰¥95th to \<95th percentile + 12 mmHg or 130-139/80-89 mmHg; (4) stage 2 hypertension, â‰¥95th percentile + 12 mmHg or â‰¥140/90 mmHg). Report relative measures (e.g., odds ratio) and measures of dispersion (e.g., 95 percent confidence interval)., Baseline through 2 years|Baseline Ambulatory Systolic Blood Pressure 24-Hour Load, Measured via ambulatory blood pressure (BP) monitoring. Proportion of systolic BP readings over a 24-hour period that are â‰¥95th percentile for height per national guidelines. Report measures of central tendency (e.g., mean, median) and dispersion (e.g., standard deviation, interquartile range, 95 percent confidence interval)., Baseline|Change in Ambulatory Systolic Blood Pressure 24-Hour Load, Measured via ambulatory blood pressure (BP) monitoring. Proportion of systolic BP readings over a 24-hour period that are â‰¥95th percentile for height per national guidelines. Report measures of central tendency (e.g., mean, median) and dispersion (e.g., standard deviation, interquartile range, 95 percent confidence interval)., Baseline through 2 years|Baseline Ambulatory Diastolic Blood Pressure 24-Hour Load, Measured via ambulatory blood pressure (BP) monitoring. Proportion of diastolic BP readings over a 24-hour period that are â‰¥95th percentile for height per national guidelines. Report measures of central tendency (e.g., mean, median) and dispersion (e.g., standard deviation, interquartile range, 95 percent confidence interval)., Baseline|Change in Ambulatory Diastolic Blood Pressure 24-Hour Load, Measured via ambulatory blood pressure (BP) monitoring. Proportion of diastolic BP readings over a 24-hour period that are â‰¥95th percentile for height per national guidelines. Report measures of central tendency (e.g., mean, median) and dispersion (e.g., standard deviation, interquartile range, 95 percent confidence interval)., Baseline through 2 years|Baseline Ambulatory Systolic Blood Pressure 24-Hour Index, Measured via ambulatory blood pressure (BP) monitoring. Defined as mean BP over 24-hour period divided by the 95th percentile for sex and height, per national guidelines. Report measures of central tendency (e.g., mean, median) and dispersion (e.g., standard deviation, interquartile range, 95 percent confidence interval)., Baseline|Change in Ambulatory Systolic Blood Pressure 24-Hour Index, Measured via ambulatory blood pressure (BP) monitoring. Defined as mean BP over 24-hour period divided by the 95th percentile for sex and height, per national guidelines. Report measures of central tendency (e.g., mean, median) and dispersion (e.g., standard deviation, interquartile range, 95 percent confidence interval)., Baseline through 2 years|Baseline Ambulatory Diastolic Blood Pressure 24-Hour Index, Measured via ambulatory blood pressure (BP) monitoring. Defined as mean BP over 24-hour period divided by the 95th percentile for sex and height, per national guidelines. Report measures of central tendency (e.g., mean, median) and dispersion (e.g., standard deviation, interquartile range, 95 percent confidence interval)., Baseline|Change in Ambulatory Diastolic Blood Pressure 24-Hour Index, Measured via ambulatory blood pressure (BP) monitoring. Defined as mean BP over 24-hour period divided by the 95th percentile for sex and height, per national guidelines. Report measures of central tendency (e.g., mean, median) and dispersion (e.g., standard deviation, interquartile range, 95 percent confidence interval)., Baseline through 2 years|Baseline Ambulatory Systolic Blood Pressure Awake Mean, Measured via ambulatory blood pressure (BP) monitoring. Average systolic BP while awake. Report measures of central tendency (e.g., mean, median) and dispersion (e.g., standard deviation, interquartile range, 95 percent confidence interval)., Baseline|Change in Ambulatory Systolic Blood Pressure Awake Mean, Measured via ambulatory blood pressure (BP) monitoring. Average systolic BP while awake. Report measures of central tendency (e.g., mean, median) and dispersion (e.g., standard deviation, interquartile range, 95 percent confidence interval)., Baseline through 2 years|Baseline Ambulatory Diastolic Blood Pressure Awake Mean, Measured via ambulatory blood pressure (BP) monitoring. Average diastolic BP while awake. Report measures of central tendency (e.g., mean, median) and dispersion (e.g., standard deviation, interquartile range, 95 percent confidence interval)., Baseline|Change in Ambulatory Diastolic Blood Pressure Awake Mean, Measured via ambulatory blood pressure (BP) monitoring. Average diastolic BP while awake. Report measures of central tendency (e.g., mean, median) and dispersion (e.g., standard deviation, interquartile range, 95 percent confidence interval)., Baseline through 2 years|Baseline Ambulatory Systolic Blood Pressure Awake Load, Measured via ambulatory blood pressure (BP) monitoring. Proportion of systolic BP readings while awake that are â‰¥95th percentile for height per national guidelines. Report measures of central tendency (e.g., mean, median) and dispersion (e.g., standard deviation, interquartile range, 95 percent confidence interval)., Baseline|Change in Ambulatory Systolic Blood Pressure Awake Load, Measured via ambulatory blood pressure (BP) monitoring. Proportion of systolic BP readings while awake that are â‰¥95th percentile for height per national guidelines. Report measures of central tendency (e.g., mean, median) and dispersion (e.g., standard deviation, interquartile range, 95 percent confidence interval)., Baseline through 2 years|Baseline Ambulatory Diastolic Blood Pressure Awake Load, Measured via ambulatory blood pressure (BP) monitoring. Proportion of diastolic BP readings while awake that are â‰¥95th percentile for height per national guidelines. Report measures of central tendency (e.g., mean, median) and dispersion (e.g., standard deviation, interquartile range, 95 percent confidence interval)., Baseline|Change in Ambulatory Diastolic Blood Pressure Awake Load, Measured via ambulatory blood pressure (BP) monitoring. Proportion of diastolic BP readings while awake that are â‰¥95th percentile for height per national guidelines. Report measures of central tendency (e.g., mean, median) and dispersion (e.g., standard deviation, interquartile range, 95 percent confidence interval)., Baseline through 2 years|Baseline Ambulatory Systolic Blood Pressure Awake Index, Measured via ambulatory blood pressure (BP) monitoring. Defined as mean BP while awake divided by the 95th percentile for sex and height, per national guidelines. Report measures of central tendency (e.g., mean, median) and dispersion (e.g., standard deviation, interquartile range, 95 percent confidence interval)., Baseline|Change in Ambulatory Systolic Blood Pressure Awake Index, Measured via ambulatory blood pressure (BP) monitoring. Defined as mean BP while awake divided by the 95th percentile for sex and height, per national guidelines. Report measures of central tendency (e.g., mean, median) and dispersion (e.g., standard deviation, interquartile range, 95 percent confidence interval)., Baseline through 2 years|Baseline Ambulatory Diastolic Blood Pressure Awake Index, Measured via ambulatory blood pressure (BP) monitoring. Defined as mean BP while awake divided by the 95th percentile for sex and height, per national guidelines. Report measures of central tendency (e.g., mean, median) and dispersion (e.g., standard deviation, interquartile range, 95 percent confidence interval)., Baseline|Change in Ambulatory Diastolic Blood Pressure Awake Index, Measured via ambulatory blood pressure (BP) monitoring. Defined as mean BP while awake divided by the 95th percentile for sex and height, per national guidelines. Report measures of central tendency (e.g., mean, median) and dispersion (e.g., standard deviation, interquartile range, 95 percent confidence interval)., Baseline through 2 years|Baseline Ambulatory Systolic Blood Pressure Asleep Mean, Measured via ambulatory blood pressure (BP) monitoring. Average systolic BP while asleep. Report measures of central tendency (e.g., mean, median) and dispersion (e.g., standard deviation, interquartile range, 95 percent confidence interval)., Baseline|Change in Ambulatory Systolic Blood Pressure Asleep Mean, Measured via ambulatory blood pressure (BP) monitoring. Average systolic BP while asleep. Report measures of central tendency (e.g., mean, median) and dispersion (e.g., standard deviation, interquartile range, 95 percent confidence interval)., Baseline through 2 years|Baseline Ambulatory Diastolic Blood Pressure Asleep Mean, Measured via ambulatory blood pressure (BP) monitoring. Average diastolic BP while asleep. Report measures of central tendency (e.g., mean, median) and dispersion (e.g., standard deviation, interquartile range, 95 percent confidence interval)., Baseline|Change in Ambulatory Diastolic Blood Pressure Asleep Mean, Measured via ambulatory blood pressure (BP) monitoring. Average diastolic BP while asleep. Report measures of central tendency (e.g., mean, median) and dispersion (e.g., standard deviation, interquartile range, 95 percent confidence interval)., Baseline through 2 years|Baseline Ambulatory Systolic Blood Pressure Asleep Load, Measured via ambulatory blood pressure (BP) monitoring. Proportion of systolic BP readings while asleep that are â‰¥95th percentile for height per national guidelines. Report measures of central tendency (e.g., mean, median) and dispersion (e.g., standard deviation, interquartile range, 95 percent confidence interval)., Baseline|Change in Ambulatory Systolic Blood Pressure Asleep Load, Measured via ambulatory blood pressure (BP) monitoring. Proportion of systolic BP readings while asleep that are â‰¥95th percentile for height per national guidelines. Report measures of central tendency (e.g., mean, median) and dispersion (e.g., standard deviation, interquartile range, 95 percent confidence interval)., Baseline through 2 years|Baseline Ambulatory Diastolic Blood Pressure Asleep Load, Measured via ambulatory blood pressure (BP) monitoring. Proportion of diastolic BP readings while asleep that are â‰¥95th percentile for height per national guidelines. Report measures of central tendency (e.g., mean, median) and dispersion (e.g., standard deviation, interquartile range, 95 percent confidence interval)., Baseline|Change in Ambulatory Diastolic Blood Pressure Asleep Load, Measured via ambulatory blood pressure (BP) monitoring. Proportion of diastolic BP readings while asleep that are â‰¥95th percentile for height per national guidelines. Report measures of central tendency (e.g., mean, median) and dispersion (e.g., standard deviation, interquartile range, 95 percent confidence interval)., Baseline through 2 years|Baseline Ambulatory Systolic Blood Pressure Asleep Index, Measured via ambulatory blood pressure (BP) monitoring. Defined as mean BP while asleep divided by the 95th percentile for sex and height, per national guidelines. Report measures of central tendency (e.g., mean, median) and dispersion (e.g., standard deviation, interquartile range, 95 percent confidence interval)., Baseline|Change in Ambulatory Systolic Blood Pressure Asleep Index, Measured via ambulatory blood pressure (BP) monitoring. Defined as mean BP while asleep divided by the 95th percentile for sex and height, per national guidelines. Report measures of central tendency (e.g., mean, median) and dispersion (e.g., standard deviation, interquartile range, 95 percent confidence interval)., Baseline through 2 years|Baseline Ambulatory Diastolic Blood Pressure Asleep Index, Measured via ambulatory blood pressure (BP) monitoring. Defined as mean BP while asleep divided by the 95th percentile for sex and height, per national guidelines. Report measures of central tendency (e.g., mean, median) and dispersion (e.g., standard deviation, interquartile range, 95 percent confidence interval)., Baseline|Change in Ambulatory Diastolic Blood Pressure Asleep Index, Measured via ambulatory blood pressure (BP) monitoring. Defined as mean BP while asleep divided by the 95th percentile for sex and height, per national guidelines. Report measures of central tendency (e.g., mean, median) and dispersion (e.g., standard deviation, interquartile range, 95 percent confidence interval)., Baseline through 2 years|Baseline Ambulatory Systolic Blood Pressure Nocturnal Dipping, Measured via ambulatory blood pressure (BP) monitoring. Proportion calculated as (\[ mean awake - mean asleep systolic BP \] / \[mean awake systolic BP \]) x 100, per national guidelines. Report measures of central tendency (e.g., mean, median) and dispersion (e.g., standard deviation, interquartile range, 95 percent confidence interval)., Baseline|Change in Ambulatory Systolic Blood Pressure Nocturnal Dipping, Measured via ambulatory blood pressure (BP) monitoring. Proportion calculated as (\[ mean awake - mean asleep systolic BP \] / \[mean awake systolic BP \]) x 100, per national guidelines. Report measures of central tendency (e.g., mean, median) and dispersion (e.g., standard deviation, interquartile range, 95 percent confidence interval)., Baseline through 2 years|Baseline Ambulatory Diastolic Blood Pressure Nocturnal Dipping, Measured via ambulatory blood pressure (BP) monitoring. Proportion calculated as (\[ mean awake - mean asleep diastolic BP \] / \[mean awake diastolic BP \]) x 100, per national guidelines. Report measures of central tendency (e.g., mean, median) and dispersion (e.g., standard deviation, interquartile range, 95 percent confidence interval)., Baseline|Change in Ambulatory Diastolic Blood Pressure Nocturnal Dipping, Measured via ambulatory blood pressure (BP) monitoring. Proportion calculated as (\[ mean awake - mean asleep diastolic BP \] / \[mean awake diastolic BP \]) x 100, per national guidelines. Report measures of central tendency (e.g., mean, median) and dispersion (e.g., standard deviation, interquartile range, 95 percent confidence interval)., Baseline through 2 years|Baseline Ambulatory Inadequate Nocturnal Dipping, Measured via ambulatory blood pressure (BP) monitoring. Binary variable defined as the proportion of BP nocturnal dipping \<10 percent, per national guidelines. Report relative measures (e.g., risk ratio) and measures of dispersion (e.g., 95 percent confidence interval)., Baseline|Change in Ambulatory Inadequate Nocturnal Dipping, Measured via ambulatory blo od pressure (BP) monitoring. Binary variable defined as the proportion of BP nocturnal dipping \<10 percent, per national guidelines. Report relative measures (e.g., risk ratio) and measures of dispersion (e.g., 95 percent confidence interval)., Baseline through 2 years|Baseline Ambulatory Hypertension, Measured via ambulatory blood pressure (BP) monitoring. Binary variable defined as mean BP â‰¥95 percentile for height AND load â‰¥25 percent for any time period, per national guidelines. Report relative measures (e.g., risk ratio) and measures of dispersion (e.g., 95 percent confidence interval)., Baseline|Change in Ambulatory Hypertension, Measured via ambulatory blood pressure (BP) monitoring. Binary variable defined as mean BP â‰¥95 percentile for height AND load â‰¥25 percent for any time period, per national guidelines. Report relative measures (e.g., risk ratio) and measures of dispersion (e.g., 95 percent confidence interval)., Baseline through 2 years|Baseline Relative Left Ventricular Wall Thickness, Measured via echocardiogram. Report measures of central tendency (e.g., mean, median) and dispersion (e.g., standard deviation, interquartile range, 95 percent confidence interval)., Baseline|Change in Relative Left Ventricular Wall Thickness, Measured via echocardiogram. Report measures of central tendency (e.g., mean, median) and dispersion (e.g., standard deviation, interquartile range, 95 percent confidence interval)., Baseline through 2 years|Baseline Elevated Relative Left Ventricular Wall Thickness, Measured via echocardiogram. Binary variable defined as \>0.42, per national guidelines. Report relative measures (e.g., risk ratio) and measures of dispersion (e.g., 95 percent confidence interval)., Baseline|Change in Elevated Relative Left Ventricular Wall Thickness, Measured via echocardiogram. Binary variable defined as \>0.42, per national guidelines. Report relative measures (e.g., risk ratio) and measures of dispersion (e.g., 95 percent confidence interval)., Baseline through 2 years|Baseline Left Ventricular Geometry Classification, Measured via echocardiogram. 4-level ordinal variable defined as (1) normal (normal left ventricular mass index (LVMI) and normal relative left ventricular wall thickness (RLVWT)); 2) concentric remodeling (normal LVMI and high RLVWT); 3) eccentric hypertrophy (high LVMI and normal RLVWT); 4) concentric hypertrophy (high LVMI and high RLVWT), per national guidelines. Report relative measures (e.g., risk ratio, odds ratio) and measures of dispersion (e.g., 95 percent confidence interval)., Baseline|Change in Left Ventricular Geometry Classification, Measured via echocardiogram. 4-level ordinal variable defined as (1) normal (normal left ventricular mass index (LVMI) and normal relative left ventricular wall thickness (RLVWT)); 2) concentric remodeling (normal LVMI and high RLVWT); 3) eccentric hypertrophy (high LVMI and normal RLVWT); 4) concentric hypertrophy (high LVMI and high RLVWT), per national guidelines. Report relative measures (e.g., risk ratio, odds ratio) and measures of dispersion (e.g., 95 percent confidence interval)., Baseline through 2 years|Baseline Left Ventricular Systolic Function, Measured via echocardiogram. Report measures of central tendency (e.g., mean, median) with dispersion (e.g., standard deviation, interquartile range, 95 percent confidence interval)., Baseline|Change in Left Ventricular Systolic Function, Measured via echocardiogram. Report measures of central tendency (e.g., mean, median) with dispersion (e.g., standard deviation, interquartile range, 95 percent confidence interval)., Baseline through 2 years|Baseline Left Ventricular Diastolic Function, Measured via echocardiogram. Report measures of central tendency (e.g., mean, median) with dispersion (e.g., standard deviation, interquartile range, 95 percent confidence interval)., Baseline|Change in Left Ventricular Diastolic Function, Measured via echocardiogram. Report measures of central tendency (e.g., mean, median) with dispersion (e.g., standard deviation, interquartile range, 95 percent confidence interval)., Baseline through 2 years|Baseline Left Atrial Size, Measured via echocardiogram. Report measures of central tendency (e.g., mean, median) with dispersion (e.g., standard deviation, interquartile range, 95 percent confidence interval)., Baseline|Change in Left Atrial Size, Measured via echocardiogram. Report measures of central tendency (e.g., mean, median) with dispersion (e.g., standard deviation, interquartile range, 95 percent confidence interval)., Baseline through 2 years|Baseline Left Atrial Enlargement, Measured via echocardiogram. Binary variable defined â‰¥29 ml/m\^2, per national guidelines. Report relative measures (e.g., risk ratio) with measures of dispersion (e.g., 95 percent confidence interval)., Baseline|Change in Left Atrial Enlargement, Measured via echocardiogram. Binary variable defined â‰¥29 ml/m\^2, per national guidelines. Report relative measures (e.g., risk ratio) with measures of dispersion (e.g., 95 percent confidence interval)., Baseline through 2 years|Baseline Urine Protein/Creatinine Ratio, Measured in fasting first-morning urine samples. Protein analyzed in the Clinical Laboratory and creatinine analyzed via a modified Jaffe assay traceable to isotope dilution mass spectrometry. Report measures of central tendency (e.g., mean, median) and dispersion (e.g., standard deviation, interquartile range, 95 percent confidence interval)., Baseline|Change in Urine Protein/Creatinine Ratio, Measured in fasting first-morning urine samples. Protein analyzed in the Clinical Laboratory and creatinine analyzed via a modified Jaffe assay traceable to isotope dilution mass spectrometry. Report measures of central tendency (e.g., mean, median) and dispersion (e.g., standard deviation, interquartile range, 95 percent confidence interval)., Baseline through 2 years|Baseline Proteinuria, Measured in fasting first-morning urine samples. Protein analyzed in the Clinical Laboratory and creatinine analyzed via a modified Jaffe assay traceable to isotope dilution mass spectrometry. Binary variable defined as a protein/creatinine ratio \>0.2 mg/mg. Report relative measures (e.g., risk ratio) and measures of dispersion (e.g., 95 percent confidence interval)., Baseline|Change in Proteinuria, Measured in fasting first-morning urine samples. Protein analyzed in the Clinical Laboratory and creatinine analyzed via a modified Jaffe assay traceable to isotope dilution mass spectrometry. Binary variable defined as a protein/creatinine ratio \>0.2 mg/mg. Report relative measures (e.g., risk ratio) and measures of dispersion (e.g., 95 percent confidence interval)., Baseline through 2 years|Baseline Serum Cystatin C Level, Measured in the serum and analyzed via the Clinical Laboratory. Report measures of central tendency (e.g., mean, median) and dispersion (e.g., standard deviation, interquartile range, 95 percent confidence interval)., Baseline|Change in Serum Cystatin C Level, Measured in the serum and analyzed via the Clinical Laboratory. Report measures of central tendency (e.g., mean, median) and dispersion (e.g., standard deviation, interquartile range, 95 percent confidence interval)., Baseline through 2 years|Baseline Elevated Urine Sodium Concentration, Measured sodium and creatinine in fasting, first-morning urine samples. Sodium analyzed in the Clinical Laboratory, and creatinine analyzed via a modified Jaffe assay traceable to isotope dilution mass spectrometry. Binary variable defined as urine sodium/creatinine ratio \>1 mmol/mg. Report relative measures (e.g., risk ratio) and measures of dispersion (e.g., 95 percent confidence interval)., Baseline|Change in Elevated Urine Sodium Concentration, Measured sodium and creatinine in fasting, first-morning urine samples. Sodium analyzed in the Clinical Laboratory, and creatinine analyzed via a modified Jaffe assay traceable to isotope dilution mass spectrometry. Binary variable defined as urine sodium/creatinine ratio \>1 mmol/mg. Report relative measures (e.g., risk ratio) and measures of dispersion (e.g., 95 percent confidence interval)., Baseline through 2 years|Baseline Elevated Urine Sodium/Potassium Ratio, Measured sodium and potassium in fasting, first-morning urine samples and analyzed in the Clinical Laboratory. Binary variable defined as urine sodium/potassium ratio \>1 mmol/mmol. Report relative measures (e.g., risk ratio) and measures of dispersion (e.g., 95 percent confidence interval)., Baseline|Change in Elevated Urine Sodium/Potassium Ratio, Measured sodium and potassium in fasting, first-morning urine samples and analyzed in the Clinical Laboratory. Binary variable defined as urine sodium/potassium ratio \>1 mmol/mmol. Report relative measures (e.g., risk ratio) and measures of dispersion (e.g., 95 percent confidence interval)., Baseline through 2 years|Low Estimated Glomerular Filtration Rate, Estimated using validated, non-race-based, age-appropriate equations (modified Schwartz equation and height- and age-based full-age-spectrum equations with serum creatinine (analyzed via a modified Jaffe assay traceable to isotope dilution mass spectrometry) and serum cystatin C (analyzed via the Clinical Laboratory). Defined as \<90 ml/min/1.73 m\^2. Report relative measures (e.g., risk ratio) and measures of dispersion (e.g., 95 percent confidence interval)., Through study completion up to 2 years|Baseline Urine Uric Acid/Creatinine Ratio, Measured in fasting first-morning urine samples. Uric acid quantified by well-validated uricase assay and creatinine via modified Jaffe assay traceable to isotope dilution mass spectrometry. Report measures of central tendency (e.g., mean, median) and dispersion (e.g., standard deviation, interquartile range, 95 percentile confidence interval)., Baseline|Change in Urine Uric Acid/Creatinine Ratio, Measured in fasting first-morning urine samples. Uric acid quantified by well-validated uricase assay and creatinine via modified Jaffe assay traceable
	NCT04525404	MOIST Study: Multi-Organ Imaging With Serial Testing in COVID-19 Infected Patients	Covid19|Coronavirus Infection|SARS-CoV Infection		https://clinicaltrials.gov/study/NCT04525404	MOIST	COMPLETED	While many people with COVID-19 suffer from respiratory disease, there is growing evidence that the virus also affects other organs. The purpose of this study is to better understand the effects of COVID-19 on the lungs and other organs. The study investigators have developed new techniques in Magnetic Resonance Imaging (MRI) to scan the lungs, heart, brain and liver. The study investigators hope to learn more about how the virus causes inflammation in these organs and how this inflammation changes over time as people recover from COVID-19 illness. The study aims to enroll 228 people in Alberta. Participants will undergo one or more MRI scans and have blood testing at one or more time points to assess for inflammation, kidney function, liver function and possible heart injury. Participants will also undergo testing to assess sense of smell, cognition (thinking and memory), spirometry (breathing test for lung function) and and exercise tolerance (walk test). The study investigators hope this study will help us learn more about the long-term risks of COVID-19 disease.	NO	DIAGNOSTIC_TEST: MRI (heart, brain, lungs, liver)|DIAGNOSTIC_TEST: Bloodwork|OTHER: Cognitive testing|OTHER: Olfaction testing|DIAGNOSTIC_TEST: Spirometry|OTHER: Walk Test	Native myocardial T1 relaxation time, Myocardial T1 is a surrogate marker of myocardial edema and the most sensitive MRI measure of acute myocarditis. We will show that myocardial T1 at baseline is significantly higher than myocardial T1 at 12 weeks follow-up. At 12 weeks, we will also compare native myocardial T1 in patients with baseline elevated troponin to those with baseline normal troponin as well as healthy controls, 12 weeks post COVID-19 diagnosis	FLAIR imaging, Similar within group and between group comparisons of MRI derived lung water content, liver water content, and the presence of brain inflammation on FLAIR imaging, 12 weeks post COVID-19 diagnosis|Compare 12-week cognitive testing to the corresponding findings on MRI of brain, heart and lung at baseline, Compare 12-week cognitive testing (NIH toolbox score) to the corresponding findings on MRI of brain, heart and lung at baseline, 12 weeks post COVID-19 diagnosis|Compare 12-week spirometry to the corresponding findings on MRI of brain, heart and lung at baseline, Compare 12-week spirometry (FEV1, FVC and FEV1:FVC) to the corresponding findings on MRI of brain, heart and lung at baseline, 12 weeks post COVID-19 diagnosis|Compare 12-week walk test results to the corresponding findings on MRI of brain, heart and lung at baseline, Compare 12-week walk test results (distance and time) to the corresponding findings on MRI of brain, heart and lung at baseline, 12 weeks post COVID-19 diagnosis|Compare 12-week cognitive testing in patients with normal smell and/or normal appearing brainstem on MRI to patients with no or impaired smell and/or injury to brainstem on MRI, Compare 12-week cognitive testing in patients with normal smell and/or normal appearing brainstem on MRI to patients with no or impaired smell and/or injury to brainstem on MRI, 12 weeks post COVID-19 diagnosis|Compare MRI measures of organ dysfunction at 12-24 weeks in survivors according to severity of prior COVID-19 illness: (i) hospitalized, (ii) symptomatic, not hospitalized and (iii) asymptomatic, Compare MRI measures of organ dysfunction at 12-24 weeks in survivors according to severity of prior COVID-19 illness: (i) hospitalized, (ii) symptomatic, not hospitalized and (iii) asymptomatic, 12-24 weeks post COVID-19 diagnosis		University of Alberta	Canadian VIGOUR Centre	ALL	ADULT, OLDER_ADULT	215	OTHER	OBSERVATIONAL	Observational Model: |Time Perspective: p	Pro00102389	2020-11-12	2021-09-22	2022-09-30	2020-08-25		2023-01-26	University of Calgary, Calgary, Alberta, Canada|University of Alberta, Edmonton, Alberta, Canada
	NCT05205707	Association of Circulating ACE2 Levels With COVID-19	COVID-19|COVID-19 Respiratory Infection		https://clinicaltrials.gov/study/NCT05205707		COMPLETED	COVID-19 cases are rising substantially in Jordan. Since this is a novel virus, there is still much to be investigated surrounding its pathophysiology in order to attempt to find suitable treatments or better decision-making in the prognosis of the disease. This project aims to identify if soluble angiotensin-converting enzyme (ACE2) can be used as a prognostic factor for COVID-19 severity, which will allow clinicians to manage COVID-19 cases more efficiently. ACE2 is of interest since the coronavirus enters host cells through ACE2 receptors. It can slo be hypothesized that the irus may also bind to soluble ACE2, but without mediating its effects. It si, therefore, expected that those with higher levels of ACE2 would more likely have milder disease. This can potentially help improve survival rate, allowing clinicians to identify the higher-risk patients and monitoring them more closely.	NO	DIAGNOSTIC_TEST: ACE serum levels	ACE2 level, Serum level of ACE2 in control and COVID 19 patients will be measured, 3 months			Jordan University Hospital		ALL	ADULT, OLDER_ADULT	261	OTHER	OBSERVATIONAL	Observational Model: |Time Perspective: p	2021/5	2022-01-01	2022-01-20	2022-01-21	2022-01-25		2022-02-08	The University of Jordan, Amman, 11972, Jordan
	NCT04104490	Angiotensin Converting Enzyme (ACE2), Brain, Gut Dysbiosis in Pulmonary Hypertension	Pulmonary Arterial Hypertension		https://clinicaltrials.gov/study/NCT04104490		COMPLETED	Pulmonary arterial hypertension (PAH) is fatal with right heart failure due to raised pulmonary vascular pressure. Gut dysbiosis was identified in animals with pulmonary hypertension. Deidentified human samples will be tested for gut dysbiosis in PAH, circulating bacterial metabolites and markers of inflammation and gut leakiness. The gut microbiome and circulating metabolites, markers of inflammation and gut leakiness of PAH patients and healthy subjects will be compared in deidentified fecal samples and blood.	NO		Gut-microbial dysbiosis, Identification of fecal microbiota and the function of the gut microbial community, 3 weeks			University of Florida	National Heart, Lung, and Blood Institute (NHLBI)|Mayo Clinic|Federal University of Health Science of Porto Alegre	ALL	ADULT, OLDER_ADULT	79	OTHER	OBSERVATIONAL	Observational Model: |Time Perspective: p	IRB201900896 - N|R01HL102033|IRB# 16-001964|CAAE: 44197015.0.0000.5327	2015-06-06	2020-06	2021-12-31	2019-09-26		2022-10-27	Mayo Clinic Jacksonville, Jacksonville, Florida, 32224, United States|Universidade Federal de CiÃªncias da SaÃºde de Porto Alegre, Porto Alegre, CEP 900050-170, Brazil
	NCT03317925	Renal Transplant Injury and the Renin-Angiotensin System in Kids (RETASK)	Renal Transplant|Renin-Angiotensin System|Rejection Acute Renal|Rejection Chronic Renal|Rejection of Renal Transplant		https://clinicaltrials.gov/study/NCT03317925	RETASK	COMPLETED	In pediatric kidney transplant patients, rejection, medication toxicity and ischemia cause early and chronic renal allograft injury, which reduces graft lifespan and patient survival. Early detection of injury would facilitate prevention and treatment. The gold standard surveillance biopsy has limitations including delayed discovery of injury. No noninvasive test identifies graft injury before it is clinically apparent. This project's goal is to develop a novel early marker of subclinical graft injury to facilitate prompt recognition and treatment.	NO	PROCEDURE: Renal Transplantation	Acute graft injury, Renal biopsy-confirmed acute renal allograft injury as determined by a pathologist (binary yes or no), Within six months after kidney transplant	Chronic graft damage, Renal biopsy-confirmed chronic renal allograft damage as determined by a quantitative fibrosis pathology stain (percent fibrosis from 0 to 100%), Six months after kidney transplant|Renal function, Glomerular filtration rate by the Schwartz equation (mL/min/1.73 m\^2), Within six months after kidney transplant|Proteinuria, Urine protein-to-creatinine ratio above 0.2 mg/mg creatinine, Within six months after kidney transplant		Wake Forest University Health Sciences	Stanford University	ALL	CHILD, ADULT	29	OTHER	OBSERVATIONAL	Observational Model: |Time Perspective: p	46001	2014-07-16	2016-01-20	2017-04-26	2017-10-23		2017-11-08	Wake Forest University Baptist Medical Center, Winston-Salem, North Carolina, 27157, United States	Study Protocol and Statistical Analysis Plan
	NCT02119689	Vascular Reparative Mechanism in Diabetes	Diabetic Retinopathy		https://clinicaltrials.gov/study/NCT02119689	RAAS	ACTIVE_NOT_RECRUITING	The purpose of this research study is to study blood stem cells in diabetic patients and normal patients. We would like to better understand if these cells, called endothelial precursor cells (EPCs), are not working as expected in people with diabetes. We would like to see if the function of these cells can predict the development of diabetic retinopathy. Diabetic retinopathy is an eye disease associated with diabetes in which the cells of the retina are damaged. It can cause blurred vision, vision loss, blindness or possible bleeding in the retina. Even with current treatments, the quality of life for people with diabetic retinopathy is much reduced.	NO	OTHER: Diabetic Patients|OTHER: Healthy Controls	The ACE/ACE2 ratio within EPC's, Peripheral blood of 150cc, approximately 8-10 tablespoons will be collected from a vein in the arm of both diabetic and healthy control patients., up to 216 weeks	The balance of the RAS (renin-angiotensin system) within EPCs, The Endo-PAT2000 will be used to obtain this measurement. This is a 15-minute office-based test where a blood-pressure cuff is placed around the arm, inflated and measurements are obtained from a small fingertip monitor, up to 216 weeks	Photography findings, The findings from eye photographs will be collected and evaluated from both the diabetic patients and the heallthy control patients. This will be done at either the patient's yearly visit or at their 6 week follow-up visit., up to 216 weeks|Fluorescein angiogram findings, The findings from eye photographs will be collected and evaluated from both the diabetic patients and the heallthy control patients. This will be done at either the patient's yearly visit or at their 6 week follow-up visit., up to 216 weeks	University of Alabama at Birmingham		ALL	ADULT, OLDER_ADULT	78	OTHER	OBSERVATIONAL	Observational Model: |Time Perspective: p	1308798827	2011-10-30	2024-10-09	2024-10-30	2014-04-22		2023-08-08	University of Alabama, Birmingham, Alabama, 35294, United States
	NCT04640610	Angiotensin-converting Enzyme 2 (ACE2) Expression in Tonsils and Adenoids	Adenoidectomy|Tonsillectomy		https://clinicaltrials.gov/study/NCT04640610	ACE2-AVG	WITHDRAWN	The objective of the research is to study the expression of the ACE 2 receptor and the TMPRSS2 serine protease in the tonsils and adenoids of children and adults.	NO	OTHER: Storage of operating waste	Expression of ACE 2 receptor and TMPRSS2 serine protease, Measurement of expression of ACE 2 receptor and TMPRSS2 serine protease in tonsils and adenoids labeled by immunofluorescence., 9 months	Location of ACE 2 receptor and TMPRSS2 serine protease, Location of ACE 2 receptor and TMPRSS2 serine protease in tonsils and adenoids labeled by immunofluorescence., 9 months		Assistance Publique - HÃ´pitaux de Paris		ALL	CHILD, ADULT, OLDER_ADULT	0	OTHER	OBSERVATIONAL	Observational Model: |Time Perspective: p	APHP201032	2021-06-30	2021-06-30	2021-06-30	2020-11-23		2021-07-08	HÃ´pital Mondor, CrÃ©teil, 94000, France|HÃ´pital BicÃªtre, Le Kremlin-BicÃªtre, 94270, France|HÃ´pital LariboisiÃ¨re, Paris, 75010, France|HÃ´pital Armand Trousseau, Paris, 75012, France|HÃ´pital PitiÃ© SalpÃªtriÃ¨re, Paris, 75013, France|HEGP, Paris, 75015, France|HÃ´pital Necker-Enfants Malades, Paris, 75015, France|HÃ´pital Bichat, Paris, 75018, France|HÃ´pital Tenon, Paris, 75020, France
	NCT04403932	Increased Risk of Severe Coronavirus Disease 2019 in Patients With Vitamin D Deficiency	Coronavirus Disease 2019 (COVID-19)		https://clinicaltrials.gov/study/NCT04403932	COVIT-D	COMPLETED	In this prospective observational study we aim to study the association of vitamin D deficiency with adverse clinical outcomes in patients infected with Coronavirus disease 2019	NO		severe COVID-19, death, admission to the intensive care unit, and/or a need for higher oxygen flow than that provided by nasal cannula, 17/04/2020 to 01/06/2020			Hospital San Carlos, Madrid		ALL	ADULT, OLDER_ADULT	300	OTHER	OBSERVATIONAL	Observational Model: |Time Perspective: p	20/428-E_COVID	2020-04-17	2020-06-01	2020-08-01	2020-05-27		2021-02-01	Hospital ClÃ­nico San Carlos, Madrid, 28040, Spain
	NCT04367402	COST (COvid STudio) ACTION: Study for the Evaluation of Specific Antibodies Anti Covid-19 Linked to Covid-19 Infection, Symptoms and Genetic Expression of ACE2 Polymorphisms in Patients (COST ACTION)	COVID-19		https://clinicaltrials.gov/study/NCT04367402	COST ACTION	UNKNOWN	The aims of this study is to define the genetic bases of COVID-19 related disease heterogeneity in frail population, to carry out a retrospective study on individuals w/wo symptoms to verify the reliability of a prognostic/diagnostic test based on IgM/IgG analysis and on the presence of genetic profiling and to explore the therapeutic potential of the modulation of ACE2 expression.	NO	OTHER: BioMedomics COVID-19 IgM-IgG Rapid Test	Retrospective study on individuals with or without symptoms to verify the reliability of a prognostic/diagnostic test based on IgM/IgG analysis., BioMedomics Rapid IgM-IgG Combined Antibody Test for COVID-19 is immunochromatography based. The test card contains colloidal gold-labeled recombinant novel coronavirus antigen and quality control antibody colloidal gold marker, two detection lines (G and M lines) and one quality control line (C) fixed on a nitrocellulose membrane. When 10 microL of test sample is added to the sample well of the test cassette, the sample will move forward along the test card via capillary action. If the sample contains IgM antibody, the antibody will bind to the colloidal gold-labeled novel coronavirus antigen. The antibody/antigen complex will be captured by the anti-human IgM antibody immobilized on the membrane, forming a red M line and indicating a positive result for the IgM antibody. If the sample contains IgG antibodies, the same thing happens, forming a red G line and indicating a positive result for the IgG antibody. If neither antibody is present, a negative result is displayed., 6 months	ACE2 expression in patients with COVID-19 infection, By an in silico analysis, we found 2 missense variants in ACE2 gene annotated at residues 82 (rs766996587) and 355 (rs961360700) involved in PPIs with MAF\<0.01. Variants in other residues of the ACE2 may affect protein structure and/or activity/localization, influence the binding of the spike protein and thus the virus ability to enter the respiratory tract.In light of its relevance in cell entry, pharmacological approaches aimed at modulating ACE2 expression, through the modulation of SIRT1 activity in the lung or by selective oligo antisense treatment, should help in counteracting COVID-19 infection. Annotated SNPs evaluation of the TMPRSS2 gene showed 4 exonic common polymorphisms (MAF\>1%); of these, rs12329760 is a missense variant in the SRCR domain mediating PPI and ligand binding. Common SNPs are at the 3'UTR, possibly involved in regulating mRNA stability and several rare variants mapped in exons encoding the peptidase domain, potentially affecting protein activity., 6 months		Azienda Ospedaliera San Paolo		ALL	ADULT, OLDER_ADULT	600	OTHER	OBSERVATIONAL	Observational Model: |Time Perspective: p	2020/ST/057	2020-03-30	2020-04-24	2020-09	2020-04-29		2020-04-30	AO San Paolo, Milan, IT, 20142, Italy
	NCT04318301	Hypertension in Patients Hospitalized With COVID-19	COVID-19|Hypertension		https://clinicaltrials.gov/study/NCT04318301	HT-COVID19	COMPLETED	Some studies have shown that the main pathogenesis of patients with covid19 is related to ACE2 receptor. Lung is one of the main organs, and there are many ACE2 receptors in cardiovascular system. ACEI / ARB is the main target of antihypertensive drugs. Previous reports suggested that there were large number of patients with covid19 also suffered from hypertension, suggesting that patients with hypertension may be the susceptible to covid19. Therefore, we try to follow up the patients admitted to Hankou hospital to explore the impact of hypertension and hypertension treatment on the severity and prognosis of patients with covid19, so as to provide new methods for the treatment of patients with covid19 in the future.	NO		Rate of Death, mortality in 28-day, From date of admission until the date of death from any cause, up to 60 days	the severity of pneumonia, evaluate the severity of pneumonia according to CT scans and clinical manifestation, From date of admission until the date of discharge or death from any cause, up to 60 days	the length of hospital stay, days from admission to discharge or death, From date of admission until the date of discharge or death from any cause, up to 60 days	Zhenhua Zen		ALL	ADULT, OLDER_ADULT	275	OTHER	OBSERVATIONAL	Observational Model: |Time Perspective: p	HT-COVID19	2020-03-21	2020-03-28	2020-03-30	2020-03-23		2020-04-29	Hankou Hospital, Hankou, Hubei, 430000, China
	NCT04524494	Human Intestinal Amino Acid Absorption and the Role of a Local RAS	Renin-Angiotensin Aldosterone System (RAS)		https://clinicaltrials.gov/study/NCT04524494		COMPLETED	This study is to find out what role a local intestinal RAS (renin angiotensin system) plays in the context of amino acid absorption in the human intestinal tract and how this RAS and thus the amino acid absorption is influenced by the RAS-active drugs (angiotensin II AT1 receptor blockers (sartans) or ACE inhibitors).	NO	OTHER: biopsy of intestinal tissue|OTHER: blood draw|OTHER: urine collection	messenger ribonucleic acid (mRNA) quantification in intestinal tissue biopsy, mRNA quantification in intestinal tissue biopsy: mRNA content coding for regulatory RAS protein is measured relative to the mRNA content, which codes for the structural protein villin., single time-point at baseline|amino acid concentration in blood sample, amino acid concentration in blood sample by High Performance Liquid Chromatography (HPLC), single time-point at baseline|amino acid concentration in urine sample, amino acid concentration in urine sample by HPLC (High Performance Liquid Chromatography), single time-point at baseline			University Children's Hospital Basel		ALL	ADULT, OLDER_ADULT	50	OTHER	OBSERVATIONAL	Observational Model: |Time Perspective: p	EK1744; ks20Vuille	2010-01-27	2011-05-31	2011-05-31	2020-08-24		2020-08-24	UniversitÃ¤ts-Kinderspital beider Basel (UKBB), Basel, 4031, Switzerland|UniversitÃ¤tsSpital ZÃ¼rich, ZÃ¼rich, 8091, Switzerland
	NCT05124574	Transplacental Transmission of COVID-19	SARS-COV-2 Infection		https://clinicaltrials.gov/study/NCT05124574		TERMINATED	SARS-CoV-2, the agent responsible for pandemic COVID-19 infection, is transmitted mainly by respiratory droplets. Regarding maternal-fetal transmission, even if the mode of transmission from mother to fetus is not clear, some cases of perinatal transmission have been described, but without certainty on the routes of placental contamination, trans-cervical or by environmental exposure. . The case described by J. Vivanti of a newborn with neonatal neurological involvement and whose mother had been infected during the last trimester of pregnancy reports possible transplacental transmission in a context of positive and elevated viremia in the mother and positive viremia in the newborn.	NO	OTHER: Samples concern SARS-COV-2 + pregnant women at the time of childbirth|OTHER: Samples concern newborns of SARS-COV-2 + mothers at birth	Spike SARS-COV-2 protein in placental tissues, number of cells expressing the Spike SARS-COV-2 protein, Baseline : childbirth	ACE2 receptors in placental tissues, number of cells expressing the ACE2 receptors, Baseline : childbirth|TMPRSS2 in placental tissues, number of cells expressing the TMPRSS2, Baseline : childbirth|cathepsin L in placental tissues, number of cells expressing the cathepsin L, Baseline : childbirth		Centre Hospitalier Universitaire de Saint Etienne		FEMALE	ADULT	10	OTHER	OBSERVATIONAL	Observational Model: |Time Perspective: p	IRBN1362021	2021-12-01	2022-03-02	2022-03-02	2021-11-18		2023-06-23	Chu Saint-Etienne, Saint-Ã‰tienne, 42000, France
	NCT04465474	Coronavirus Disease 2019 (COVID-19) During Pregnancy: Prevalence of Seroconversion, Effect on Maternal and Perinatal Outcomes and Risk of Vertical Transmission (COVID-MAP)	COVID-19		https://clinicaltrials.gov/study/NCT04465474		UNKNOWN	The objectives of this proposal are to: 1) determine the rate of SARS-CoV-2 seroconversion in unselected pregnant women in Hong Kong; 2) determine the rate of SARS-CoV-2 infection in women presenting with miscarriage and stillbirth; 3) follow the pregnancy course and perinatal outcome of confirmed COVID-19-infected pregnant cases; 4) determine the risk and characteristics of vertical transmission; and 5) evaluate the placental barrier, immune response and fetal damage in vertical transmission of SARS-CoV-2. A series of longitudinal and cross-sectional observational studies, and a laboratory-based study will be conducted to fulfil the 5 objectives.	NO	OTHER: Non Intervention	Seroconversion during pregnancy - DSS1, Mother, At DSS1 (Around 11-13 weeks gestation)|Seroconversion during pregnancy - At delivery, Mother, At Delivery|Pregnancy loss, Mother (1st); Mother and abortus/stillborn baby(2nd), At pregnancy loss|Pregnancy course and perinatal outcome, Mother and Baby, From date of recruited until the date of delivery|Vertical transmission, Mother and Baby, At Newborn 0 hours of life, mother immediately after delivery|Vertical transmission, Mother and Baby, At Newborn 7 days of life|Vertical transmission, Mother and Baby, At Newborn 14 days of life|Vertical transmission, Mother and Baby, At Newborn 6 months of life|Vertical transmission, Mother and Baby, At Newborn 18 months of life|Potential mechanisms for vertical transmission 1) placental barrier, 2) immune response and 3) fetal damage of vertical transmission and mechanism in SARS-CoV-2 infection., Mother and Baby, through study completion, up to 2 years			Chinese University of Hong Kong	Peking University First Hospital|Hospital Universitario de TorrejÃ³n|Queen Mary Hospital, Hong Kong|Pamela Youde Nethersole Eastern Hospital|Queen Elizabeth Hospital, Hong Kong|United Christian Hospital|Kwong Wah Hospital|Princess Margaret Hospital, Hong Kong|Tuen Mun Hospital	FEMALE	ADULT, OLDER_ADULT	3000	OTHER	OBSERVATIONAL	Observational Model: |Time Perspective: p	COVID-MAP	2020-05-01	2022-04-30	2022-12-31	2020-07-10		2021-01-27	Peking University First Hospital, Beijing, Beijing, China|Kwong Wah Hospital, Hong Kong, Hong Kong|Pamela Youde Nethersole Eastern Hospital, Hong Kong, Hong Kong|Princess Margaret Hospital, Hong Kong, Hong Kong|Queen Elizabeth Hospital, Hong Kong, Hong Kong|Queen Mary Hospital, Hong Kong, Hong Kong|The Chinese University of Hong Kong, Prince of Wales Hospital, Hong Kong, Hong Kong|Tuen Mun Hospital, Hong Kong, Hong Kong|United Christian Hospital, Hong Kong, Hong Kong|Hospital Universitario de TorrejÃ³n, TorrejÃ³n De Ardoz, Madrid, Spain	Study Protocol
	NCT04520880	Antibodies Responses to COVID-19 Infection in Hospitalized Patients	Severe Acute Respiratory Syndrome Coronavirus 2 (SARS-CoV 2 Infection)|Hospitalized Patients|Laboratory-confirmed SARS-CoV 2 Infection		https://clinicaltrials.gov/study/NCT04520880	No-SARS	UNKNOWN	1.5. Why this clinical study? The prevalence of seropositivity following SARS-CoV 2 infection might have its own potential benefits in terms of predicting the end of pandemic and the validity of herd immunity. It is not clear if SARS-CoV 2 infection would have a long-lasting antibody-mediated immunity, and if the antibodies' persistence is dependent on disease severity.depends on the severity of illness. If evidence is provided about the persistence of antibodies that is reflective of the protective immune response, serodiagnosis will be an important tool to identify individuals with various risk for infection, and those who are in need of receiving the forthcoming vaccines. The here proposed prospective clinical study will test the prevalence of seropositivity following SARS-CoV 2 infection in critically ill patients compared to those who do not require intensive care unit (ICU) admission or invasive ventilation with respect to the IgM and IgG levels.	NO	DIAGNOSTIC_TEST: Testing procedure for Binding antibodies|DIAGNOSTIC_TEST: Neutralizing antibodies	Changes in the levels of S specific antibodies in severely ill patients compared to mild cases., The measurements are dependent on epitope recognitions for synthetic, adsorbed S proteins, Changes from baseline (4 to 6 weeks) at 16 weeks after the onset of symptoms of SARS-Cov2 infection|Changes in the levels of N specific antibodies in severely ill patients compared to mild cases., The measurements are dependent on epitope recognitions for synthetic, adsorbed N proteins, Changes from baseline (4 to 6 weeks) at 16 weeks after the onset of symptoms of SARS-Cov2 infection	S specific binding antibodies of SARS-CoV-2, Titers of the S specific binding antibodies of SARS-CoV-2 would be assayed as described in the interventions, 4 to 6 weeks and 16 weeks after the onset of symptoms of SARS-Cov2 infection|N specific binding antibodies of SARS-CoV-2, Titers of the N specific binding antibodies of SARS-CoV-2 would be assayed as described in the interventions, 4 to 6 weeks and 16 weeks after the onset of symptoms of SARS-Cov2 infection|Neutralizing antibodies directed against S protein of SARS-CoV-2, Titers of the neutralizing antibodies directed against S protein of SARS-CoV-2 would be assayed as described in the interventions, 4 to 6 weeks and 16 weeks after the onset of symptoms of SARS-Cov2 infection|The severity category of critically ill, The severity category of critically ill patients would be estimated using an APACHI II score. Minimum score = 0; maximum score = 71., Day 0, 4 to 6 weeks and 16 weeks after the onset of symptoms of SARS-Cov2 infection|Length of ICU, Length of ICU stay from the admission day to the ICU, For 16 weeks after the onset of symptoms of SARS-Cov2 infection|Length of hospital stays, Length of hospital stay from the hospital admission day, For 16 weeks after the onset of symptoms of SARS-Cov2 infection|Alive status at 28-days, If the patients alive or dead through a telephone interview., For 28 days after the onset of symptoms of SARS-Cov2 infection|Alive status at 90-day, If the patients alive or dead through a telephone interview., For 90 days after the onset of symptoms of SARS-Cov2 infection|Correlation between the levels of S neutralizing antibodies and disease severity, To correlate the levels of S neutralizing antibodies in severely ill patients compared to mild cases., For 16 weeks after the onset of symptoms of SARS-Cov2 infection|Correlation between the levels of N neutralizing antibodies and disease severity, To correlate the levels of N neutralizing antibodies in severely ill patients compared to mild cases., For 16 weeks after the onset of symptoms of SARS-Cov2 infection		Imam Abdulrahman Bin Faisal University	Dammam Medical Complex|Institute for Research and medical consultations (IRMC)	ALL	ADULT, OLDER_ADULT	158	OTHER	OBSERVATIONAL	Observational Model: |Time Perspective: p	ICU-06072020	2020-08	2020-12	2021-02	2020-08-20		2020-08-20	Imam Abdulrahman Bin Faisal University, Dammam, Eastern, 31952, Saudi Arabia
	NCT04632732	Apelin; ACE2 and Biomarkers of Alveolar-capillary Permeability in SARS-cov-2 (COVID-19).	Covid19		https://clinicaltrials.gov/study/NCT04632732	APEL-COVID	COMPLETED	Hypothesis: The apelin/APJ system is involved in the protection of the lung affected by the COVID-19 by interacting with the SARS-coV-2 entry door: the Angiotensin I Converting Enzyme 2 (ACE2) and the renin-angiotensin system (ras). Elevated systemic levels of apelins and ACE2 activity are associated to less critical forms of COVID-19 and characterized by less pulmonary hyperpermeability and inflammation. Goals: Main: In COVID-19+ patients, to establish the basic knowledge of 1) apelins and related systems (ras and degradation enzymes, of which ACE2) pheno-dynamic profile in bloodstream, 2) pulmonary hyperpermeability profile by biomarker's assessment i) comparison of SARS vs. lesser COVID-19 respiratory injury, and with non COVID-19 ARDS and non ARDS acute respiratory condition. Secondary: To set up links between basic and progressive clinical data (data collection system APEL-COVID).	NO	DIAGNOSTIC_TEST: COVID-19 test|DIAGNOSTIC_TEST: Blood sampling	Blood apelins-13/12, -17/16, -36, Measurement by MS/MS of the blood apelins-13/12, -17/16, -36 each 7 days during 28 days., 28 days|Blood angiotensin II, Measurement by ELISA of the blood angiotensin II each 7 days during 28 days., 28 days|Blood Clara cell protein (CC16), Measurement by ELISA of the blood CC16 each 7 days during 28 days., 28 days|Blood interleukine-6 (IL-6), Measurement by ELISA of the blood IL-6 each 7 days during 28 days., 28 days|Blood surfactant protein D (SP-D), Measurement by ELISA of the blood SP-D each 7 days during 28 days., 28 days|Plasma ACE2 activity measurement by fluorometry, Measurement of the plasma ACE2 activity each 7 days during 28 days., 28 days|Plasma lysyl oxidase activity measurement by fluorometry, Measurement of the plasma lysyl oxidase activity each 7 days during 28 days., 28 days|Plasma neprilysin activity measurement by fluorometry, Measurement of the plasma neprilysin activity each 7 days during 28 days., 28 days	APACHEII, Prognostic score (APACHEII) each day during 28 days., 28 days|Oxygenation index, Oxygenation index each day during 28 days., 28 days|Mechanical ventilation, Duration of the mechanical ventilation., 28 days|Pulmonary compliance (Dynamic, real-time, on ventilator device: Tidal volume / Plateau pressure - PEEP, Measurement of the pulmonary compliance each day during 28 days., 28 days|Length of hospital stay, Measurement of the length of hospital stay and/or mortality in-hospital., 28 days|SOFA, Prognostic score (SOFA) each day during 28 days., 28 days		Centre de recherche du Centre hospitalier universitaire de Sherbrooke	University Hospital, Angers	ALL	ADULT, OLDER_ADULT	140	OTHER	OBSERVATIONAL	Observational Model: |Time Perspective: p	2021-3862-APEL-COVID	2020-10-26	2021-10-01	2021-10-01	2020-11-17		2022-12-23	Sherbrooke University, Sherbrooke, Quebec, J1H5N4, Canada
	NCT04526769	Detecting SARS-CoV-2 in Tears	COVID|COVID-19|Corona Virus Infection|SARS-CoV-2		https://clinicaltrials.gov/study/NCT04526769		COMPLETED	Purpose: * To determine the presence of SARS-CoV-2 in tears * To determine SARS-CoV-2 receptors in tear production system	NO	DIAGNOSTIC_TEST: Tear Collection	COVID-19 Virus Detection in Tears, Outcome is reported as the percent of tear samples that test either "positive", "negative", or "indeterminant" for SARS-CoV-2 Virus presence., At day 1 of study participation|COVID-19 Virus Detection in Nasopharyngeal Swabs, Outcome is reported as the percent of nasopharyngeal swab samples that test either "positive", "negative", or "indeterminant" for SARS-CoV-2 Virus presence., At day 1 of study participation	Expression of ACE2 in Lacrimal Gland Samples, Pathology slides of lacrimal gland samples will be assessed for ACE2 expression and rated as having no expression (score=1), mild expression (score=2), or heavy expression (score=3). Outcome reported as the percent of lacrimal gland samples scored in each category (no expression, mild expression, or heavy expression)., At day 1 of study participation|Expression of ACE2 in Ocular Surface Samples, Pathology slides of ocular surface samples will be assessed for ACE2 expression and rated as having no expression (score=1), mild expression (score=2), or heavy expression (score=3). Outcome reported as the percent of ocular surface samples scored in each category (no expression, mild expression, or heavy expression)., At day 1 of study participation		University of Minnesota		ALL	ADULT, OLDER_ADULT	7	OTHER	OBSERVATIONAL	Observational Model: |Time Perspective: p	OVNS-2020-29066	2021-09-01	2021-12-30	2021-12-30	2020-08-26		2022-10-31	University of Minnesota, Minneapolis, Minnesota, 55455, United States
	NCT04472013	Systematic Assessment of SARS-CoV-2 Neurotropic Capacity in Modestly and Critically Ill Patients, and Patients Who Died From COVID-19	COVID-19 Disease		https://clinicaltrials.gov/study/NCT04472013		COMPLETED	This study is to analyze the microglia reaction or direct neurotropic effects of CNS COVID-19 in pathogenesis and brain stem dysfunction in critically ill patients. A microglia-focused, brain-specific 50+ marker CODEX panel is used to assess the neuroinflammatory microenvironment in specific brain regions of deceased COVID-19 patients. The peripheral (cerebrospinal fluid and peripheral blood) cytokine response to SARS-CoV-2 is investigated in regard to CNS affection and consecutive blood brain barrier disruption leading to braininherent neuroinflammatory reactions	NO	OTHER: Data collection from lumbar puncture|OTHER: Data collection from blood draw|OTHER: CNS magnetic resonance imaging (MRI) imaging|OTHER: Microscopy of defined brain regions on autopsy specimens	MRI imaging data, Comparison of lesions from patients that are neurologically affected to non-affected individuals in terms of CNS involvement to describe encephalitic changes due to COVID-19 infection., Project duration for each patient takes 1 hour for the MRI at baseline|Proteomic analysis, Description of proteomic biomarkers (CSF and Plasma) in comparison with control reference sample., 10 minutes for blood draw at baseline|Peripheral blood leukocyte Cytof Mass Cytometry Analysis for cell population frequency, Mass cytometry will be performed form peripheral blood mononuclear cells to count cell population frequency., 10 minutes for blood draw at baseline|CODEX (high dimensional microscopy) workflow analysis of defined regions on brain autopsy specimens, In situ distribution assessment of marker expression (CD147 protein, ACE2 protein, Transmembrane protease serine subtype 2 (TMPRSS2)), at baseline			University Hospital, Basel, Switzerland	Botnar Research Centre for Child Health	ALL	ADULT, OLDER_ADULT	40	OTHER	OBSERVATIONAL	Observational Model: |Time Perspective: p	2020-01503; ch20Hutter	2020-08-12	2022-11-09	2022-11-09	2020-07-15		2022-11-18	Neurosurgery, University Hospital Basel, Basel, 4031, Switzerland
MVK	NCT01780363	MEVALONATE KINASE GENE MUTATIONS AND THEIR CLINICAL CORRELATIONS IN BEHÃ‡ET'S DISEASE	BehÃ§et's Disease		https://clinicaltrials.gov/study/NCT01780363		COMPLETED	Background: Genetics is suggested to play a critical role in the development of BehÃ§et's disease (BD). Shared phenotypic features requires an approach to the differential diagnosis from periodic febrile syndromes particularly from mevalonate kinase deficiency related diseases. We planned to study for evaluating the frequency of mutations and their clinical significance in mevalonate kinase gene in Turkish patients with BehÃ§et's disease.	NO		Frequency of mevalonate kinase frequency in BehÃ§et disease, One year	Mevalonate kinase gene and clinical correlations in BehÃ§et's disease, One year		Cukurova University		ALL	ADULT, OLDER_ADULT		OTHER	OBSERVATIONAL	Observational Model: |Time Perspective: p	BH-MVK|CUTFBAP25011138|CUTFBAP2501201138	2011-01	2011-12		2013-01-31		2013-01-31	Cukurova University, Adana, 01330, Turkey|Didem Arslan Tas, Adana, 01330, Turkey
	NCT01568736	B7 Coreceptor Molecules in Hyper IgD Syndrome Form of Mevalonate Kinase Deficiency	Hyper IgD Syndrome|Mevalonate Kinase Deficiency		https://clinicaltrials.gov/study/NCT01568736	HIDS-MKD	WITHDRAWN	The hyper IgD syndrome (HIDS) is an inflammatory disease caused by mevalonate kinase deficiency. There is no cure, and available treatments of HIDS febrile episodes have shown limited clinical efficacy. The development of effective interventions for HIDS is limited by our poor understanding of the disease. The goal of the study is to better characterize the inflammatory response during HIDS episodes and to determine the relationship between this response and blood and urine markers of mevalonate kinase deficiency. This knowledge will help us learn more about the cause of the disease and should lead to the identification of new disease biomarkers that can be used to evaluate clinical efficacy in future therapeutic trials. The primary hypothesis is that the costimulatory B7 glycoprotein abnormalities identified in the murine MKD model will be recapitulated in sera obtained from human HIDS patients, either before, during or after febrile episodes. The secondary hypothesis is that B7 glycoprotein molecule levels will correlate with clinical symptomatic severity score, other known biomarkers of HIDS, markers of inflammation and or markers of isoprenoid metabolism.	NO					Michigan Technological University		ALL	ADULT, OLDER_ADULT	0	OTHER	OBSERVATIONAL	Observational Model: |Time Perspective: p	STAIR 7003	2012-03	2016-03	2016-03	2012-04-02		2018-06-18	Michigan Techinical University, Houghton, Michigan, 49931, United States|University of Nebraska Medical Center, Omaha, Nebraska, 68198, United States|Oregon Health & Science University, Portland, Oregon, 97239, United States|Radbound University of Nijmegen Medical Centre, Nijmegen, Netherlands
	NCT01303380	Canakinumab in Patients With Active Hyper-IgD Syndrome	Mevalonate Kinase Deficiency	PHASE2	https://clinicaltrials.gov/study/NCT01303380		COMPLETED	This pilot study is designed to evaluate the efficacy, the safety, and the pharmacokinetics (PK) / pharmacodynamics (PD) of canakinumab treatment in patients with HIDS.	YES	DRUG: Canakinumab	Number of Flares Per Participant During Historical Period and Treatment Period, A flare was defined as Physician Global Assessment of HIDS flare severity score of â‰¥ 2 and a C-reactive protein (CRP) value \> 10 mg/L. Flares during a historical period were defined as most recent 6-months in which the participant has not received treatment for their HIDS other than symptomatic treatment with NSAIDs and/or corticosteroids., Historical period, Month 6 (End of treatment period)	Number of Flares Per Participant at During Treatment Period and 24 Month Extension Period, A flare was defined as Physician Global Assessment of HIDS flare severity score of â‰¥ 2 and a CRP value \> 10 mg/L., Month 6 (End of treatment period), Month 36 (End of Long term treatment Period 2)|Number of Participants Who Flared at Month 6, Month 24 and Month 36, A flare was defined as Physician Global Assessment of HIDS flare severity score of â‰¥ 2 and a CRP value \> 10 mg/L., Baseline, Month 6 (End of treatment period), Month 24 (End of Long term treatment period 1) and Month 36 (End of Long term treatment period 2)|Number of Participants With Flare Events Based on Physician Assessed HIDS Flare Severity Score, Physician global assessment of severity of HIDS after each flare was based on HIDS flare severity score, a 5- point scale: 0 = Absent signs/symptomsÍ¾ 1 = Minimal signs/symptomsÍ¾ 2 = MildÍ¾ 3= ModerateÍ¾ 4 = Severe., Any flare event [Baseline up to Month 36 (End of long term treatment period 2)]|Number of Participants With Flare Events Based on Participant Assessed HIDS Flare Severity Score, Participant's global assessment of severity of HIDS after each flare was based on HIDS flare severity score, a 5-point scale: 0 = Absent signs/symptoms; 1 = Minimal signs/symptoms; 2 = Mild; 3= Moderate; 4 = Severe. Same investigator assessed the same participant throughout the study to ensure consistency between assessments. Investigators reviewed every participant's diary at each visit after their own clinical assessment., Baseline, Month 6 (End of treatment period), Month 12 (End of follow up period), Month 24 (End of Long term treatment period 1) and Month 36 (End of Long term treatment period 2)|Percentage of Participants With Defined Grades of Participants Assessed Symptom Control, Participants were assessed by participants/parent (participants aged 6-18 years) for control of signs and symptoms associated with HIDS based on 5-point scale: 0 = No control; 1 = Poor control; 2 = Somewhat control; 3 = Good control; and 4= Excellent control., Baseline, Month 6 (End of treatment period), Month 12 (End of follow up period), Month 24 (End of Long term treatment period 1) and Month 36 (End of Long term treatment period 2)|Percentage of Participants With Defined Grades of Physician Assessed Symptom Control, Participants were assessed by physician for control of signs and symptoms associated with HIDS based on 5-point scale: 0 = No control; 1 = Poor control; 2 = Somewhat control; 3 = Good control; and 4= Excellent control., Baseline, Month 6 (End of treatment period), Month 12 (End of follow up period), Month 24 (End of Long term treatment period 1) and Month 36 (End of Long term treatment period 2)|Percentage of Participants Experiencing Fever as Assessed by Physician's Global Assessment, Fever severity was assessed by physician after each flare using a 5-point scale: 0 =Absent signs/symptoms; 1 = Minimal signs/symptoms; 2 = Mild; 3 = Moderate; 4 = Severe., Baseline, Month 6 (End of treatment period), Month 12 (End of follow up period), Month 24 (End of Long term treatment period 1) and Month 36 (End of Long term treatment period 2)|Percentage of Participants Experiencing Apthus Ulcers as Assessed by Physician's Global Assessment, Apthus ulcers were assessed by physician after each flare using a 5-point scale: 0 =Absent signs/symptoms; 1 = Minimal signs/symptoms; 2 = Mild; 3 = Moderate; 4 = Severe., Baseline, Month 6 (End of treatment period), Month 12 (End of follow up period), Month 24 (End of Long term treatment period 1) and Month 36 (End of Long term treatment period 2)|Percentage of Participants Experiencing Lymphadenopathy as Assessed by Physician's Global Assessment, Lymphadenopathy severity was assessed by physician after each flare using a 5-point scale: 0 =Absent signs/symptoms; 1 = Minimal signs/symptoms; 2 = Mild; 3 = Moderate; 4 = Severe., Baseline, Month 6 (End of treatment period), Month 12 (End of follow up period), Month 24 (End of Long term treatment period 1) and Month 36 (End of Long term treatment period 2)|Percentage of Participants Experiencing Abdominal Pain as Assessed by Physician's Global Assessment, Abdominal pain was assessed by physician after each flare using a 5-point scale: 0 =Absent signs/symptoms; 1 = Minimal signs/symptoms; 2 = Mild; 3 = Moderate; 4 = Severe., Baseline, Month 6 (End of treatment period), Month 12 (End of follow up period), Month 24 (End of Long term treatment period 1) and Month 36 (End of Long term treatment period 2)|Time to Resolution of the Initial Flare After First Canakinumab Treatment, Time to resolution of the initial flare after first dose of canakinumab was determined., Day 1 (Baseline), Day 28|Change From Baseline in Inflammation Markers Over Time up to Month 24, The C-reactive Protein (CRP) and/or Serum amyloid A protein (SAA) were used as inflammatory markers. The normal range of CRP was 0-10 mg/L., Baseline, Month 6 (End of treatment period), Month 12 (End of follow up period), Month 24 (End of Long term treatment period 1) and Month 36 (End of Long term treatment period 2)|Health Assessment Questionnaire (HAQ) Global Score in Adults Over Time, Participants were assessed for health-related quality of life (HRQoL) based on Health Assessment Questionnaire (HAQ). HAQ was an eight 8 categories questionnaire representing all activities related to physical function. Each category has various sub-categories, which were rated by the participants on a 4- point difficulty scale: 0 = any difficulty; 1 = some difficulty; 2 = much difficulty; 3 = unable to do. The total score was the mean of the 8 scores, and ranged from 0 (no disability) to 3 (completely disabled)., Baseline, Month 6 (End of treatment period), Month 12 (End of follow up period), Month 24 (End of Long term treatment period 1) and Month 36 (End of Long term treatment period 2)|Childhood Health Assessment Questionnaire (CHAQ) Global Score in Children Over Time, Participants or their parents (participants aged 6 to 17 years) were assessed for HRQoL based on Childhood Health Assessment Questionnaire (CHAQ). CHAQ was an eight domain questionnaire representing functional capacity and independence, evaluated for previous week. Each domain was rated on a 4-point difficulty scale: 0 = any difficulty; 1 = some difficulty; 2 = much difficulty; 3 = unable to do.The total score is the mean from the 8 scores, and ranges from 0 (no disability) to 3 (completely disabled)., Baseline, Month 6 (End of treatment period), Month 12 (End of follow up period), Month 24 (End of Long term treatment period 1) and Month 36 (End of Long term treatment period 2)|Percentage of Participants Who Received Dose Up-titration During 6-month Treatment Period, Participants who experienced a new HIDS flare between baseline and Week 4 and received an escalated dose of 450 mg of canakinumab every 6 weeks thereafter starting at Week 6 were determined., Day 1 up to Month 6 (End of follow up)|Duration of Flares Experienced During the Study, Flare was defined as Physician Global Assessment of HIDS flare severity score of â‰¥ 2 and a CRP value \> 10 mg/L. The change in post canakinumab treatment flare duration during the study were assessed as compared to historical period., Baseline, Month 6 (End of treatment period), Month 12 (End of follow up period), Month 24 (End of Long term treatment period 1) and Month 36 (End of Long term treatment period 2)|Time to Flare After the Last Dose of Canakinumab During the Follow-up Period, The median time to flare by the participants after administration of the last dose of canakinumab during the follow-up period was analysed using Kaplan-Meier method., Last dose of canakinumab treatment in follow-up period to end of follow-up period (Day 337)|Number of Participants With Adverse Events (AEs) and Serious Adverse Events (SAEs), Adverse events (AEs) were defined as any unfavorable and unintended diagnosis, symptom, sign (including an abnormal laboratory finding), syndrome or disease which either occurs during study, having been absent at baseline, or, if present at baseline, appears to worsen. Serious adverse events (SAEs) were defined as any untoward medical occurrences that result in death, are life threatening, require (or prolong) hospitalisation, cause persistent or significant disability/incapacity, result in congenital anomalies or birth defects, or are other conditions which in judgement of investigators represent significant hazards., Day 1 (Start of study treatment) up to Month 36 (End of study)|Participants Who Received Rescue Treatment, Participants who experienced flares were treated with corticosteroids and NSAIDs as rescue medication., Baseline up to Month 36 (End of study)|Serum Concentration-time Profile of Canakinumab, Canakinumab concentrations in serum were assessed for evaluating pharmacokinetics (PK) of the drug., Day 1 (Pre-dose), Day 4, Day 15, Day 43, Day 85, Day 127, Day 169 (End of treatment period), Day 197, Day 225, Day 253, Day 281, Day 309, and Day 337 (End of follow-up period) (Post-dose)|Serum Concentration of Total Interleukin-1Î² Antibody (IL-1Î²), Pharmacodynamics of canakinumab was assessed by total IL-1Î² (sum of free and bound canakinumab) concentration, determined in serum by means of sandwich ELISA assay with limit of detection at 0.1 picogram/millilitre., Day 1 (Pre-dose), Day 4, Day 15, Day 43, Day 85, Day 127, Day 169 (End of treatment period), Day 197, Day 225, Day 253, Day 281, Day 309, and Day 337 (End of follow-up period) (Post-dose)|Number of Participants Exhibiting Anti-canakinumab Antibodies at Any Visit, Immunogenicity assessment included determination of anti-canakinumab (ACZ885) antibodies in serum samples using bridging ECLIA assay., Baseline up to Month 36 (End of study)		Novartis Pharmaceuticals		ALL	CHILD, ADULT, OLDER_ADULT	9	INDUSTRY	INTERVENTIONAL	Allocation: NON_RANDOMIZED|Intervention Model: SINGLE_GROUP|Masking: NONE|Primary Purpose: TREATMENT	CACZ885D2402|2010-020904-31	2011-03	2014-07	2014-07	2011-02-24	2015-07-15	2015-11-05	Novartis Investigative Site, Esplugues de Llobregat, Barcelona, 08950, Spain|Novartis Investigative Site, Valencia, Comunidad Valenciana, 46026, Spain|Novartis Investigative Site, Madrid, 28046, Spain
	NCT02911857	An Extention Study of Safety of Canakinumab in Japanese Patients With Periodic Fever Syndromes	Periodic Fevers Syndrome	PHASE3	https://clinicaltrials.gov/study/NCT02911857		COMPLETED	The primary objective of this study was to evaluate safety and tolerability of ACZ885 in this extension study. This extension study offered the opportunity for participants who completed Epoch 4 of the preceding CACZ885N2301 (NCT02059291) study to continue to be treated with ACZ885 until approval in Japan of the drug in Periodic Fever Syndromes or until development of ACZ885 in Periodic Fever Syndromes was suspended.	YES	BIOLOGICAL: Canakinumab (AIN457)	Number of Participants With Non-serious Adverse Events, Serious Adverse Events and Deaths, Participants were monitored for safety throughout the study., Participants were followed for the duration until approval, an expected average of 3 months.			Novartis Pharmaceuticals		ALL	CHILD, ADULT, OLDER_ADULT	4	INDUSTRY	INTERVENTIONAL	Allocation: NA|Intervention Model: SINGLE_GROUP|Masking: NONE|Primary Purpose: TREATMENT	CACZ885N2301E2	2016-10-03	2017-01-27	2017-01-27	2016-09-22	2017-07-25	2018-08-20	Novartis Investigative Site, Fukuoka city, Fukuoka, 812-8582, Japan|Novartis Investigative Site, Yokohama-city, Kanagawa, 236-0004, Japan|Novartis Investigative Site, Kyoto-city, Kyoto, 606-8507, Japan	Study Protocol|Statistical Analysis Plan
	NCT00260299	Dietary Cholesterol and Defects in Cholesterol Synthesis in Mevalonate Kinase Deficiency	Mevalonic Aciduria|Mevalonate Kinase Deficiency|Immune System Diseases|Periodic Fever Syndromes, Hereditary|Lipid Metabolism, Inborn Errors		https://clinicaltrials.gov/study/NCT00260299		TERMINATED	Participants wanted for study of mevalonate kinase deficiency (MKD), mevalonic aciduria, or hyperimmunoglobulinemia with periodic fever syndrome (HIDS). Patients with MKD (mevalonic aciduria or hyperimmunoglobulinemia with periodic fever syndrome (HIDS)) may be eligible for a research study conducted at Oregon Health \& Science University (OHSU) in Portland, Oregon USA. The purpose of the study is to find out more about how these diseases affect body chemistry and health. The researchers also want to find out how cholesterol in the diet affect blood cholesterol and how the body handles cholesterol. This is a short-term and long-term dietary study. The long-term goal of this research is to see if controlling dietary cholesterol can decrease any of the symptoms of the diseases. The study could involve up to 12 one-week admissions to OHSU over the course of 5 years.	NO		Determine the effects of dietary cholesterol changes in MKD on cholesterol and related synthetic pathways, blood levels of cholesterol, December 2011	Define genotype, phenotype and response to dietary cholesterol. Determine genotype-therapy correlations., Gene Mutations - 7-dehydrocholesterol levels, December 2011		Oregon Health and Science University		ALL	CHILD, ADULT, OLDER_ADULT	1	OTHER	OBSERVATIONAL	Observational Model: |Time Perspective: p	MKD dietary study	2005-02	2014-12-31	2016-01-31	2005-12-01		2019-05-24	Oregon Health & Science University, Portland, Oregon, 97239, United States
